## Additional file 2 - Supplementary Tables for "Genome-wide analysis of blood lipid metabolites in over 5,000 South Asians reveals biological insights at cardiometabolic disease loci" (part 13 of 15)

### Sheet: S15 (continued)
Table S15. Summary of associations between lipid metabolites in PROMIS and 175 major lipid loci
754.539	PE(37:4)	Glycerophospholipids (GP)	Glycerophosphoethanolamines	Phosphatidylethanolamines (PE)	rs6831256	chr4:3473139	G / A	-0.0007	0.0082	0.9278	DOK7	TG
756.554	PC(34:3)	Glycerophospholipids (GP)	Glycerophosphocholines	Phosphatidylcholines (PC)	rs6831256	chr4:3473139	G / A	0.0003	0.0056	0.9521	DOK7	TG
756.555	PC(34:2)-H-	Glycerophospholipids (GP)	Glycerophosphocholines	Phosphatidylcholines (PC)	rs6831256	chr4:3473139	G / A	-0.0057	0.0068	0.4041	DOK7	TG
757.502	PA(36:3)+AcO-	Glycerophospholipids (GP)	Glycerophosphates	Phosphatic acids (PA)	rs6831256	chr4:3473139	G / A	-0.0031	0.0063	0.6263	DOK7	TG
757.574	PA(40:2)	Glycerophospholipids (GP)	Glycerophosphates	Phosphatic acids (PA)	rs6831256	chr4:3473139	G / A	-0.0004	0.0054	0.9409	DOK7	TG
757.623	SM(38:1)-H-	Sphingolipids (SP)	Phosphosphingolipids	Sphingomyelins (SM)	rs6831256	chr4:3473139	G / A	-0.006	0.0071	0.3995	DOK7	TG
758.57	PC(34:2)	Glycerophospholipids (GP)	Glycerophosphocholines	Phosphatidylcholines (PC)	rs6831256	chr4:3473139	G / A	-0.0009	0.0034	0.7982	DOK7	TG
758.57	PC(34:1)-H-	Glycerophospholipids (GP)	Glycerophosphocholines	Phosphatidylcholines (PC)	rs6831256	chr4:3473139	G / A	-0.0096	0.0084	0.2558	DOK7	TG
759.518	PA(36:2)+AcO- or PG(35:2)-H-	Glycerophospholipids (GP)	Glycerophosphates	Phosphatic acids (PA)	rs6831256	chr4:3473139	G / A	-0.0091	0.0076	0.2336	DOK7	TG
759.566	SM(34:2)+AcO-	Sphingolipids (SP)	Phosphosphingolipids	Sphingomyelins (SM)	rs6831256	chr4:3473139	G / A	-0.005	0.0057	0.384	DOK7	TG
759.59	PA(40:1)	Glycerophospholipids (GP)	Glycerophosphates	Phosphatic acids (PA)	rs6831256	chr4:3473139	G / A	-0.0016	0.0035	0.6571	DOK7	TG
759.637	SM(38:1)	Sphingolipids (SP)	Phosphosphingolipids	Sphingomyelins (SM)	rs6831256	chr4:3473139	G / A	0.0023	0.0048	0.6259	DOK7	TG
760.585	PE(37:1)	Glycerophospholipids (GP)	Glycerophosphoethanolamines	Phosphatidylethanolamines (PE)	rs6831256	chr4:3473139	G / A	-0.0047	0.0045	0.2976	DOK7	TG
760.622	PC-O(35:1) or PC-P(35:0)	Glycerophospholipids (GP)	Glycerophosphocholines	Phosphatidylcholines (PC)	rs6831256	chr4:3473139	G / A	0.0024	0.005	0.6256	DOK7	TG
761.558	SM(39:7)	Sphingolipids (SP)	Phosphosphingolipids	Sphingomyelins (SM)	rs6831256	chr4:3473139	G / A	-0.0043	0.0051	0.3945	DOK7	TG
761.582	SM(34:1)+AcO-	Sphingolipids (SP)	Phosphosphingolipids	Sphingomyelins (SM)	rs6831256	chr4:3473139	G / A	-0.0071	0.0058	0.2175	DOK7	TG
761.653	SM(38:0)	Sphingolipids (SP)	Phosphosphingolipids	Sphingomyelins (SM)	rs6831256	chr4:3473139	G / A	0.0047	0.0064	0.4645	DOK7	TG
762.508	PE(38:6)-H-	Glycerophospholipids (GP)	Glycerophosphoethanolamines	Phosphatidylethanolamines (PE)	rs6831256	chr4:3473139	G / A	-0.0033	0.009	0.7118	DOK7	TG
762.601	PE(37:0)	Glycerophospholipids (GP)	Glycerophosphoethanolamines	Phosphatidylethanolamines (PE)	rs6831256	chr4:3473139	G / A	-0.0048	0.0043	0.2668	DOK7	TG
763.574	SM(39:6)	Sphingolipids (SP)	Phosphosphingolipids	Sphingomyelins (SM)	rs6831256	chr4:3473139	G / A	-0.0051	0.0041	0.2055	DOK7	TG
763.597	SM(34:0)+AcO-	Sphingolipids (SP)	Phosphosphingolipids	Sphingomyelins (SM)	rs6831256	chr4:3473139	G / A	-0.0072	0.006	0.2314	DOK7	TG
764.524	PC(35:5)-H- or PE(38:5)-H-	Glycerophospholipids (GP)	Glycerophosphocholines	Phosphatidylcholines (PC)	rs6831256	chr4:3473139	G / A	0	0.0075	0.9981	DOK7	TG
766.539	PC(35:4)-H- or PE(38:4)-H-	Glycerophospholipids (GP)	Glycerophosphocholines	Phosphatidylcholines (PC)	rs6831256	chr4:3473139	G / A	-0.0046	0.0051	0.3753	DOK7	TG
766.574	PC-O(36:5)	Glycerophospholipids (GP)	Glycerophosphocholines	Phosphatidylcholines (PC)	rs6831256	chr4:3473139	G / A	-0.0068	0.0053	0.1946	DOK7	TG
766.692	TG(44:1)	Glycerolipids (GL)	Triradylglycerols	Triacylglycerols (TG)	rs6831256	chr4:3473139	G / A	0.0064	0.031	0.8354	DOK7	TG
767.559	PA(41:4)	Glycerophospholipids (GP)	Glycerophosphates	Phosphatic acids (PA)	rs6831256	chr4:3473139	G / A	-0.0085	0.0053	0.1104	DOK7	TG
768.554	PC(35:4) or PE(38:4)	Glycerophospholipids (GP)	Glycerophosphocholines	Phosphatidylcholines (PC)	rs6831256	chr4:3473139	G / A	-0.0034	0.0055	0.5354	DOK7	TG
768.555	PC(35:3)-H- or PE(38:3)-H-	Glycerophospholipids (GP)	Glycerophosphocholines	Phosphatidylcholines (PC)	rs6831256	chr4:3473139	G / A	-0.0025	0.0049	0.607	DOK7	TG
768.591	PC-O(36:4) or PC-P(36:3)	Glycerophospholipids (GP)	Glycerophosphocholines	Phosphatidylcholines (PC)	rs6831256	chr4:3473139	G / A	-0.0064	0.0053	0.2289	DOK7	TG
768.708	TG(44:0)	Glycerolipids (GL)	Triradylglycerols	Triacylglycerols (TG)	rs6831256	chr4:3473139	G / A	-0.0009	0.0299	0.9754	DOK7	TG
769.623	SM(39:2)-H-	Sphingolipids (SP)	Phosphosphingolipids	Sphingomyelins (SM)	rs6831256	chr4:3473139	G / A	-0.0057	0.0057	0.3197	DOK7	TG
770.57	PC(35:3)	Glycerophospholipids (GP)	Glycerophosphocholines	Phosphatidylcholines (PC)	rs6831256	chr4:3473139	G / A	0.001	0.0061	0.8744	DOK7	TG
770.606	PC-O(36:3) or PC-P(36:2)	Glycerophospholipids (GP)	Glycerophosphocholines	Phosphatidylcholines (PC)	rs6831256	chr4:3473139	G / A	-0.0055	0.006	0.3544	DOK7	TG
771.59	PA(41:2)	Glycerophospholipids (GP)	Glycerophosphates	Phosphatic acids (PA)	rs6831256	chr4:3473139	G / A	-0.0056	0.0083	0.4978	DOK7	TG
771.639	SM(39:1)-H-	Sphingolipids (SP)	Phosphosphingolipids	Sphingomyelins (SM)	rs6831256	chr4:3473139	G / A	-0.0078	0.0059	0.1894	DOK7	TG
772.586	PC(35:2)	Glycerophospholipids (GP)	Glycerophosphocholines	Phosphatidylcholines (PC)	rs6831256	chr4:3473139	G / A	0.0041	0.006	0.4877	DOK7	TG
772.586	PC(35:1)-H- or PE(38:1)-H-	Glycerophospholipids (GP)	Glycerophosphocholines	Phosphatidylcholines (PC)	rs6831256	chr4:3473139	G / A	-0.0094	0.0068	0.1653	DOK7	TG
772.622	PC-P(36:1)	Glycerophospholipids (GP)	Glycerophosphocholines	Phosphatidylcholines (PC)	rs6831256	chr4:3473139	G / A	-0.0006	0.0071	0.9293	DOK7	TG
773.534	PG(36:2)-H-	Glycerophospholipids (GP)	Glycerophosphoglycerols	Phosphatidylglycerols (PG)	rs6831256	chr4:3473139	G / A	-0.0007	0.0064	0.9155	DOK7	TG
773.582	SM(35:2)+AcO-	Sphingolipids (SP)	Phosphosphingolipids	Sphingomyelins (SM)	rs6831256	chr4:3473139	G / A	-0.009	0.007	0.2031	DOK7	TG
773.653	SM(39:1)	Sphingolipids (SP)	Phosphosphingolipids	Sphingomyelins (SM)	rs6831256	chr4:3473139	G / A	0.0022	0.0064	0.7328	DOK7	TG
773.654	SM(39:0)-H-	Sphingolipids (SP)	Phosphosphingolipids	Sphingomyelins (SM)	rs6831256	chr4:3473139	G / A	-0.0096	0.0068	0.1563	DOK7	TG
774.601	PE(38:1)	Glycerophospholipids (GP)	Glycerophosphoethanolamines	Phosphatidylethanolamines (PE)	rs6831256	chr4:3473139	G / A	0	0.0065	0.9973	DOK7	TG
774.638	PC-O(36:1) or PC-P(36:0)	Glycerophospholipids (GP)	Glycerophosphocholines	Phosphatidylcholines (PC)	rs6831256	chr4:3473139	G / A	0.0034	0.0104	0.7411	DOK7	TG
775.549	PG(36:1)-H- or PA(37:1)+AcO-	Glycerophospholipids (GP)	Glycerophosphoglycerols	Phosphatidylglycerols (PG)	rs6831256	chr4:3473139	G / A	-0.0048	0.0062	0.4388	DOK7	TG
775.574	SM(40:7)	Sphingolipids (SP)	Phosphosphingolipids	Sphingomyelins (SM)	rs6831256	chr4:3473139	G / A	-0.0012	0.0358	0.9739	DOK7	TG
777.565	PA(37:0)+AcO-	Glycerophospholipids (GP)	Glycerophosphates	Phosphatic acids (PA)	rs6831256	chr4:3473139	G / A	-0.0072	0.005	0.1468	DOK7	TG
779.508	PG(32:1)+AcO-	Glycerophospholipids (GP)	Glycerophosphoglycerols	Phosphatidylglycerols (PG)	rs6831256	chr4:3473139	G / A	-0.0307	0.016	0.05434	DOK7	TG
780.555	PC(36:4)-H- or PE(39:4)-H-	Glycerophospholipids (GP)	Glycerophosphocholines	Phosphatidylcholines (PC)	rs6831256	chr4:3473139	G / A	-0.0064	0.0075	0.3898	DOK7	TG
782.57	PC(36:4)	Glycerophospholipids (GP)	Glycerophosphocholines	Phosphatidylcholines (PC)	rs6831256	chr4:3473139	G / A	-0.0017	0.004	0.6712	DOK7	TG
783.59	PA(42:3)	Glycerophospholipids (GP)	Glycerophosphates	Phosphatic acids (PA)	rs6831256	chr4:3473139	G / A	-0.0015	0.0041	0.7092	DOK7	TG
783.638	SM(40:3)	Sphingolipids (SP)	Phosphosphingolipids	Sphingomyelins (SM)	rs6831256	chr4:3473139	G / A	-0.0064	0.0068	0.3466	DOK7	TG
783.639	SM(40:2)-H-	Sphingolipids (SP)	Phosphosphingolipids	Sphingomyelins (SM)	rs6831256	chr4:3473139	G / A	-0.0058	0.0062	0.3525	DOK7	TG
784.586	PE(39:3)	Glycerophospholipids (GP)	Glycerophosphoethanolamines	Phosphatidylethanolamines (PE)	rs6831256	chr4:3473139	G / A	0.0002	0.0033	0.9541	DOK7	TG
785.534	PA(38:3)+AcO- or PG(37:3)-H-	Glycerophospholipids (GP)	Glycerophosphates	Phosphatic acids (PA)	rs6831256	chr4:3473139	G / A	0.0035	0.008	0.6569	DOK7	TG
785.582	SM(36:3)+AcO-	Sphingolipids (SP)	Phosphosphingolipids	Sphingomyelins (SM)	rs6831256	chr4:3473139	G / A	0.0027	0.0105	0.7969	DOK7	TG
785.606	PA(42:2)	Glycerophospholipids (GP)	Glycerophosphates	Phosphatic acids (PA)	rs6831256	chr4:3473139	G / A	0.0001	0.0032	0.9724	DOK7	TG
785.653	SM(40:2)	Sphingolipids (SP)	Phosphosphingolipids	Sphingomyelins (SM)	rs6831256	chr4:3473139	G / A	-0.0061	0.0049	0.2178	DOK7	TG
785.654	SM(40:1)-H-	Sphingolipids (SP)	Phosphosphingolipids	Sphingomyelins (SM)	rs6831256	chr4:3473139	G / A	-0.0049	0.0077	0.5236	DOK7	TG
786.601	PE(39:2)	Glycerophospholipids (GP)	Glycerophosphoethanolamines	Phosphatidylethanolamines (PE)	rs6831256	chr4:3473139	G / A	-0.0012	0.0033	0.7179	DOK7	TG
786.637	PC-P(37:1)	Glycerophospholipids (GP)	Glycerophosphocholines	Phosphatidylcholines (PC)	rs6831256	chr4:3473139	G / A	-0.0055	0.005	0.2737	DOK7	TG
787.597	SM(36:2)+AcO-	Sphingolipids (SP)	Phosphosphingolipids	Sphingomyelins (SM)	rs6831256	chr4:3473139	G / A	0.003	0.0063	0.6285	DOK7	TG
787.622	PA(42:1)	Glycerophospholipids (GP)	Glycerophosphates	Phosphatic acids (PA)	rs6831256	chr4:3473139	G / A	-0.0011	0.0033	0.7369	DOK7	TG
787.669	SM(40:1)	Sphingolipids (SP)	Phosphosphingolipids	Sphingomyelins (SM)	rs6831256	chr4:3473139	G / A	-0.0063	0.0047	0.1767	DOK7	TG
788.524	PE(40:7)-H-	Glycerophospholipids (GP)	Glycerophosphoethanolamines	Phosphatidylethanolamines (PE)	rs6831256	chr4:3473139	G / A	0.0005	0.0095	0.9589	DOK7	TG
788.545	PC(32:2)+AcO- or PE(35:2)+AcO-	Glycerophospholipids (GP)	Glycerophosphocholines	Phosphatidylcholines (PC)	rs6831256	chr4:3473139	G / A	-0.0051	0.0065	0.433	DOK7	TG
788.617	PE(39:1)	Glycerophospholipids (GP)	Glycerophosphoethanolamines	Phosphatidylethanolamines (PE)	rs6831256	chr4:3473139	G / A	-0.0055	0.0052	0.2932	DOK7	TG
788.653	PC-O(37:1)	Glycerophospholipids (GP)	Glycerophosphocholines	Phosphatidylcholines (PC)	rs6831256	chr4:3473139	G / A	-0.0066	0.0048	0.1628	DOK7	TG
789.544	PA(43:6)-H-	Glycerophospholipids (GP)	Glycerophosphates	Phosphatic acids (PA)	rs6831256	chr4:3473139	G / A	-0.0075	0.0064	0.2441	DOK7	TG
789.613	SM(36:1)+AcO-	Sphingolipids (SP)	Phosphosphingolipids	Sphingomyelins (SM)	rs6831256	chr4:3473139	G / A	0.0017	0.006	0.7787	DOK7	TG
789.684	SM(40:0)	Sphingolipids (SP)	Phosphosphingolipids	Sphingomyelins (SM)	rs6831256	chr4:3473139	G / A	-0.0067	0.0047	0.1521	DOK7	TG
790.539	PC(37:6)-H- or PE(40:6)-H-	Glycerophospholipids (GP)	Glycerophosphocholines	Phosphatidylcholines (PC)	rs6831256	chr4:3473139	G / A	0.0049	0.0068	0.4716	DOK7	TG
790.56	PC(32:1)+AcO- or PE(35:1)+AcO-	Glycerophospholipids (GP)	Glycerophosphocholines	Phosphatidylcholines (PC)	rs6831256	chr4:3473139	G / A	0.0017	0.0098	0.863	DOK7	TG
790.633	PE(39:0)	Glycerophospholipids (GP)	Glycerophosphoethanolamines	Phosphatidylethanolamines (PE)	rs6831256	chr4:3473139	G / A	-0.0071	0.0054	0.188	DOK7	TG
790.669	PC-O(37:0)	Glycerophospholipids (GP)	Glycerophosphocholines	Phosphatidylcholines (PC)	rs6831256	chr4:3473139	G / A	-0.0063	0.0125	0.6128	DOK7	TG
791.56	PA(43:5)-H-	Glycerophospholipids (GP)	Glycerophosphates	Phosphatic acids (PA)	rs6831256	chr4:3473139	G / A	-0.001	0.0071	0.8896	DOK7	TG
791.629	SM(36:0)+AcO-	Sphingolipids (SP)	Phosphosphingolipids	Sphingomyelins (SM)	rs6831256	chr4:3473139	G / A	-0.0011	0.0053	0.8334	DOK7	TG
792.554	PC(37:6) or PE(40:6)	Glycerophospholipids (GP)	Glycerophosphocholines	Phosphatidylcholines (PC)	rs6831256	chr4:3473139	G / A	0.0055	0.0069	0.4306	DOK7	TG
792.576	PC(32:0)+AcO-	Glycerophospholipids (GP)	Glycerophosphocholines	Phosphatidylcholines (PC)	rs6831256	chr4:3473139	G / A	-0.0067	0.0061	0.2782	DOK7	TG
792.708	TG(46:2)	Glycerolipids (GL)	Triradylglycerols	Triacylglycerols (TG)	rs6831256	chr4:3473139	G / A	0.0021	0.016	0.8941	DOK7	TG
793.575	PA(43:4)-H-	Glycerophospholipids (GP)	Glycerophosphates	Phosphatic acids (PA)	rs6831256	chr4:3473139	G / A	0.0013	0.0058	0.818	DOK7	TG
794.569	PC(37:5) or PE(40:5)	Glycerophospholipids (GP)	Glycerophosphocholines	Phosphatidylcholines (PC)	rs6831256	chr4:3473139	G / A	0.0075	0.0068	0.2699	DOK7	TG
794.57	PC(37:4)-H- or PE(40:4)-H-	Glycerophospholipids (GP)	Glycerophosphocholines	Phosphatidylcholines (PC)	rs6831256	chr4:3473139	G / A	-0.0053	0.0061	0.3912	DOK7	TG
794.606	PC-O(38:5)	Glycerophospholipids (GP)	Glycerophosphocholines	Phosphatidylcholines (PC)	rs6831256	chr4:3473139	G / A	-0.0039	0.0051	0.4508	DOK7	TG
794.723	TG(46:1)	Glycerolipids (GL)	Triradylglycerols	Triacylglycerols (TG)	rs6831256	chr4:3473139	G / A	-0.0013	0.017	0.9396	DOK7	TG
796.513	PE(36:5)+AcO-	Glycerophospholipids (GP)	Glycerophosphoethanolamines	Phosphatidylethanolamines (PE)	rs6831256	chr4:3473139	G / A	0.0158	0.022	0.4741	DOK7	TG
796.586	PC(37:4)	Glycerophospholipids (GP)	Glycerophosphocholines	Phosphatidylcholines (PC)	rs6831256	chr4:3473139	G / A	0.0016	0.0075	0.8361	DOK7	TG
796.586	PE(40:3)-H- or PC(37:3)-H-	Glycerophospholipids (GP)	Glycerophosphoethanolamines	Phosphatidylethanolamines (PE)	rs6831256	chr4:3473139	G / A	-0.0033	0.0063	0.6001	DOK7	TG
796.622	PC-P(38:3)	Glycerophospholipids (GP)	Glycerophosphocholines	Phosphatidylcholines (PC)	rs6831256	chr4:3473139	G / A	-0.008	0.0062	0.1961	DOK7	TG
796.739	TG(46:0)	Glycerolipids (GL)	Triradylglycerols	Triacylglycerols (TG)	rs6831256	chr4:3473139	G / A	-0.007	0.0206	0.7336	DOK7	TG
797.654	SM(41:2)-H-	Sphingolipids (SP)	Phosphosphingolipids	Sphingomyelins (SM)	rs6831256	chr4:3473139	G / A	-0.0079	0.0067	0.2345	DOK7	TG
798.529	PE(36:4)+AcO-	Glycerophospholipids (GP)	Glycerophosphoethanolamines	Phosphatidylethanolamines (PE)	rs6831256	chr4:3473139	G / A	-0.0009	0.0247	0.9716	DOK7	TG
798.601	PC(37:3) or PE(40:3)	Glycerophospholipids (GP)	Glycerophosphocholines	Phosphatidylcholines (PC)	rs6831256	chr4:3473139	G / A	0.0027	0.0065	0.6774	DOK7	TG
798.602	PE(40:2)-H-	Glycerophospholipids (GP)	Glycerophosphoethanolamines	Phosphatidylethanolamines (PE)	rs6831256	chr4:3473139	G / A	-0.0083	0.008	0.3023	DOK7	TG
799.574	SM(42:9)	Sphingolipids (SP)	Phosphosphingolipids	Sphingomyelins (SM)	rs6831256	chr4:3473139	G / A	-0.0172	0.0395	0.6631	DOK7	TG
799.668	SM(41:2)	Sphingolipids (SP)	Phosphosphingolipids	Sphingomyelins (SM)	rs6831256	chr4:3473139	G / A	-0.0037	0.0059	0.5299	DOK7	TG
799.67	SM(41:1)-H-	Sphingolipids (SP)	Phosphosphingolipids	Sphingomyelins (SM)	rs6831256	chr4:3473139	G / A	-0.0108	0.0066	0.1042	DOK7	TG
800.545	PC(33:3)+AcO- or PE(36:3)+AcO-	Glycerophospholipids (GP)	Glycerophosphocholines	Phosphatidylcholines (PC)	rs6831256	chr4:3473139	G / A	-0.0028	0.0123	0.8185	DOK7	TG
800.653	PC-P(38:1)	Glycerophospholipids (GP)	Glycerophosphocholines	Phosphatidylcholines (PC)	rs6831256	chr4:3473139	G / A	-0.003	0.0054	0.5744	DOK7	TG
801.59	SM(42:8)	Sphingolipids (SP)	Phosphosphingolipids	Sphingomyelins (SM)	rs6831256	chr4:3473139	G / A	-0.0205	0.0492	0.6778	DOK7	TG
801.684	SM(41:1)	Sphingolipids (SP)	Phosphosphingolipids	Sphingomyelins (SM)	rs6831256	chr4:3473139	G / A	-0.0037	0.0063	0.5605	DOK7	TG
801.686	SM(41:0)-H-	Sphingolipids (SP)	Phosphosphingolipids	Sphingomyelins (SM)	rs6831256	chr4:3473139	G / A	-0.0065	0.0083	0.438	DOK7	TG
802.574	PC-P(39:7)	Glycerophospholipids (GP)	Glycerophosphocholines	Phosphatidylcholines (PC)	rs6831256	chr4:3473139	G / A	0.0267	0.0302	0.3774	DOK7	TG
802.669	PC-O(38:1)	Glycerophospholipids (GP)	Glycerophosphocholines	Phosphatidylcholines (PC)	rs6831256	chr4:3473139	G / A	-0.0027	0.0069	0.6917	DOK7	TG
803.629	SM(37:1)+AcO-	Sphingolipids (SP)	Phosphosphingolipids	Sphingomyelins (SM)	rs6831256	chr4:3473139	G / A	0.0056	0.0071	0.427	DOK7	TG
806.569	PC(38:6)	Glycerophospholipids (GP)	Glycerophosphocholines	Phosphatidylcholines (PC)	rs6831256	chr4:3473139	G / A	0.0081	0.0054	0.131	DOK7	TG
807.503	PI(32:1)-H-	Glycerophospholipids (GP)	Glycerophosphoinositols	Phosphatidylinositols (PI)	rs6831256	chr4:3473139	G / A	-0.0096	0.013	0.4601	DOK7	TG
807.59	PA(44:5)	Glycerophospholipids (GP)	Glycerophosphates	Phosphatic acids (PA)	rs6831256	chr4:3473139	G / A	0.0081	0.0055	0.143	DOK7	TG
808.534	PS(33:0)+AcO-	Glycerophospholipids (GP)	Glycerophosphoserines	Phosphatidylserines (PS)	rs6831256	chr4:3473139	G / A	-0.0014	0.0159	0.93	DOK7	TG
808.585	PC(38:5)	Glycerophospholipids (GP)	Glycerophosphocholines	Phosphatidylcholines (PC)	rs6831256	chr4:3473139	G / A	0.0052	0.0044	0.2322	DOK7	TG
808.739	TG(47:1)	Glycerolipids (GL)	Triradylglycerols	Triacylglycerols (TG)	rs6831256	chr4:3473139	G / A	0.0064	0.0237	0.7858	DOK7	TG
809.534	PA(40:5)+AcO- or PG(39:5)-H-	Glycerophospholipids (GP)	Glycerophosphates	Phosphatic acids (PA)	rs6831256	chr4:3473139	G / A	-0.0228	0.0105	0.02995	DOK7	TG
809.555	PG(34:0)+AcO-	Glycerophospholipids (GP)	Glycerophosphoglycerols	Phosphatidylglycerols (PG)	rs6831256	chr4:3473139	G / A	-0.0135	0.0176	0.4436	DOK7	TG
809.606	PA(44:4)	Glycerophospholipids (GP)	Glycerophosphates	Phosphatic acids (PA)	rs6831256	chr4:3473139	G / A	0.0044	0.0044	0.3136	DOK7	TG
809.653	SM(42:4)	Sphingolipids (SP)	Phosphosphingolipids	Sphingomyelins (SM)	rs6831256	chr4:3473139	G / A	-0.0011	0.0064	0.8685	DOK7	TG
810.529	PC(34:5)+AcO- or PE(37:5)+AcO-	Glycerophospholipids (GP)	Glycerophosphocholines	Phosphatidylcholines (PC)	rs6831256	chr4:3473139	G / A	-0.0092	0.0126	0.4662	DOK7	TG
810.601	PE(41:4)	Glycerophospholipids (GP)	Glycerophosphoethanolamines	Phosphatidylethanolamines (PE)	rs6831256	chr4:3473139	G / A	-0.0014	0.005	0.7747	DOK7	TG
811.669	SM(42:3)	Sphingolipids (SP)	Phosphosphingolipids	Sphingomyelins (SM)	rs6831256	chr4:3473139	G / A	-0.0071	0.0059	0.2323	DOK7	TG
811.67	SM(42:2)-H-	Sphingolipids (SP)	Phosphosphingolipids	Sphingomyelins (SM)	rs6831256	chr4:3473139	G / A	-0.0024	0.0089	0.7869	DOK7	TG
812.544	PE(37:4)+AcO- or PC(34:4)+AcO-	Glycerophospholipids (GP)	Glycerophosphoethanolamines	Phosphatidylethanolamines (PE)	rs6831256	chr4:3473139	G / A	-0.0087	0.0094	0.3573	DOK7	TG
812.617	PE(41:3)	Glycerophospholipids (GP)	Glycerophosphoethanolamines	Phosphatidylethanolamines (PE)	rs6831256	chr4:3473139	G / A	-0.0004	0.0052	0.9323	DOK7	TG
812.653	PC-O(39:3) or PC-P(39:2)	Glycerophospholipids (GP)	Glycerophosphocholines	Phosphatidylcholines (PC)	rs6831256	chr4:3473139	G / A	-0.0073	0.006	0.2275	DOK7	TG
813.684	SM(42:2)	Sphingolipids (SP)	Phosphosphingolipids	Sphingomyelins (SM)	rs6831256	chr4:3473139	G / A	-0.0072	0.0059	0.2218	DOK7	TG
814.56	PC(34:3)+AcO-	Glycerophospholipids (GP)	Glycerophosphocholines	Phosphatidylcholines (PC)	rs6831256	chr4:3473139	G / A	-0.0026	0.0069	0.7039	DOK7	TG
814.574	PC-O(40:9) or PC-P(40:8)	Glycerophospholipids (GP)	Glycerophosphocholines	Phosphatidylcholines (PC)	rs6831256	chr4:3473139	G / A	0.0058	0.0243	0.8106	DOK7	TG
814.632	PE(41:2)	Glycerophospholipids (GP)	Glycerophosphoethanolamines	Phosphatidylethanolamines (PE)	rs6831256	chr4:3473139	G / A	-0.0047	0.0057	0.4097	DOK7	TG
814.669	PC-P(39:1)	Glycerophospholipids (GP)	Glycerophosphocholines	Phosphatidylcholines (PC)	rs6831256	chr4:3473139	G / A	-0.007	0.0059	0.2345	DOK7	TG
815.7	SM(42:1)	Sphingolipids (SP)	Phosphosphingolipids	Sphingomyelins (SM)	rs6831256	chr4:3473139	G / A	-0.0087	0.0055	0.1114	DOK7	TG
816.576	PC(34:2)+AcO- or PS(38:1)-H-	Glycerophospholipids (GP)	Glycerophosphocholines	Phosphatidylcholines (PC)	rs6831256	chr4:3473139	G / A	-0.0046	0.0052	0.3694	DOK7	TG
816.684	PC-O(39:1) or PC-P(39:0)	Glycerophospholipids (GP)	Glycerophosphocholines	Phosphatidylcholines (PC)	rs6831256	chr4:3473139	G / A	-0.0101	0.0048	0.03538	DOK7	TG
817.575	PA(45:6)-H-	Glycerophospholipids (GP)	Glycerophosphates	Phosphatic acids (PA)	rs6831256	chr4:3473139	G / A	-0.0046	0.0052	0.383	DOK7	TG
817.644	SM(38:1)+AcO-	Sphingolipids (SP)	Phosphosphingolipids	Sphingomyelins (SM)	rs6831256	chr4:3473139	G / A	0.0016	0.0059	0.7817	DOK7	TG
818.591	PC(34:1)+AcO-	Glycerophospholipids (GP)	Glycerophosphocholines	Phosphatidylcholines (PC)	rs6831256	chr4:3473139	G / A	-0.0063	0.0058	0.2792	DOK7	TG
818.606	PC-O(40:7) or PC-P(40:6)	Glycerophospholipids (GP)	Glycerophosphocholines	Phosphatidylcholines (PC)	rs6831256	chr4:3473139	G / A	-0.0014	0.0066	0.8372	DOK7	TG
818.724	TG(48:3)	Glycerolipids (GL)	Triradylglycerols	Triacylglycerols (TG)	rs6831256	chr4:3473139	G / A	0.0098	0.0107	0.3597	DOK7	TG
819.591	PA(45:5)-H-	Glycerophospholipids (GP)	Glycerophosphates	Phosphatic acids (PA)	rs6831256	chr4:3473139	G / A	-0.0065	0.0057	0.2546	DOK7	TG
819.66	SM(38:0)+AcO-	Sphingolipids (SP)	Phosphosphingolipids	Sphingomyelins (SM)	rs6831256	chr4:3473139	G / A	0.0021	0.0066	0.7444	DOK7	TG
820.607	PE(37:0)+AcO- or PC(34:0)+AcO-	Glycerophospholipids (GP)	Glycerophosphoethanolamines	Phosphatidylethanolamines (PE)	rs6831256	chr4:3473139	G / A	-0.0069	0.006	0.2462	DOK7	TG
820.621	PC-O(40:6) or PC-P(40:5)	Glycerophospholipids (GP)	Glycerophosphocholines	Phosphatidylcholines (PC)	rs6831256	chr4:3473139	G / A	-0.004	0.0054	0.4598	DOK7	TG
820.739	TG(48:2)	Glycerolipids (GL)	Triradylglycerols	Triacylglycerols (TG)	rs6831256	chr4:3473139	G / A	0.0055	0.0115	0.6333	DOK7	TG
821.606	PA(45:4)-H-	Glycerophospholipids (GP)	Glycerophosphates	Phosphatic acids (PA)	rs6831256	chr4:3473139	G / A	-0.008	0.0058	0.171	DOK7	TG
822.529	PE(38:6)+AcO-	Glycerophospholipids (GP)	Glycerophosphoethanolamines	Phosphatidylethanolamines (PE)	rs6831256	chr4:3473139	G / A	0.0187	0.0207	0.3671	DOK7	TG
822.637	PC-O(40:5)	Glycerophospholipids (GP)	Glycerophosphocholines	Phosphatidylcholines (PC)	rs6831256	chr4:3473139	G / A	-0.0055	0.0058	0.3389	DOK7	TG
822.755	TG(48:1)	Glycerolipids (GL)	Triradylglycerols	Triacylglycerols (TG)	rs6831256	chr4:3473139	G / A	0.0005	0.0133	0.973	DOK7	TG
823.534	PI(33:0)-H-	Glycerophospholipids (GP)	Glycerophosphoinositols	Phosphatidylinositols (PI)	rs6831256	chr4:3473139	G / A	-0.0295	0.0329	0.37	DOK7	TG
824.771	TG(48:0)	Glycerolipids (GL)	Triradylglycerols	Triacylglycerols (TG)	rs6831256	chr4:3473139	G / A	-0.0123	0.0176	0.4848	DOK7	TG
825.592	SM(44:9)-H-	Sphingolipids (SP)	Phosphosphingolipids	Sphingomyelins (SM)	rs6831256	chr4:3473139	G / A	-0.0125	0.0064	0.05105	DOK7	TG
829.644	SM(39:2)+AcO-	Sphingolipids (SP)	Phosphosphingolipids	Sphingomyelins (SM)	rs6831256	chr4:3473139	G / A	0.0021	0.0076	0.785	DOK7	TG
830.569	PC(40:8)	Glycerophospholipids (GP)	Glycerophosphocholines	Phosphatidylcholines (PC)	rs6831256	chr4:3473139	G / A	0.0104	0.0075	0.1686	DOK7	TG
830.592	PC(35:2)+AcO- or PS(39:1)-H-	Glycerophospholipids (GP)	Glycerophosphocholines	Phosphatidylcholines (PC)	rs6831256	chr4:3473139	G / A	0.0009	0.0069	0.8993	DOK7	TG
831.66	SM(39:1)+AcO-	Sphingolipids (SP)	Phosphosphingolipids	Sphingomyelins (SM)	rs6831256	chr4:3473139	G / A	0.0004	0.0073	0.9577	DOK7	TG
832.535	PS(35:2)+AcO-	Glycerophospholipids (GP)	Glycerophosphoserines	Phosphatidylserines (PS)	rs6831256	chr4:3473139	G / A	-0.017	0.017	0.3171	DOK7	TG
832.607	PE(38:1)+AcO- or PC(35:1)+AcO-	Glycerophospholipids (GP)	Glycerophosphoethanolamines	Phosphatidylethanolamines (PE)	rs6831256	chr4:3473139	G / A	-0.0068	0.0077	0.3785	DOK7	TG
832.739	TG(49:3)	Glycerolipids (GL)	Triradylglycerols	Triacylglycerols (TG)	rs6831256	chr4:3473139	G / A	0.0159	0.0162	0.3264	DOK7	TG
833.519	PI(34:2)-H-	Glycerophospholipids (GP)	Glycerophosphoinositols	Phosphatidylinositols (PI)	rs6831256	chr4:3473139	G / A	-0.0038	0.0069	0.5779	DOK7	TG
833.606	PA(46:5)-H-	Glycerophospholipids (GP)	Glycerophosphates	Phosphatic acids (PA)	rs6831256	chr4:3473139	G / A	-0.0039	0.0072	0.5889	DOK7	TG
834.529	PE(39:7)+AcO- or PS(40:6)-H-	Glycerophospholipids (GP)	Glycerophosphoethanolamines	Phosphatidylethanolamines (PE)	rs6831256	chr4:3473139	G / A	-0.0073	0.007	0.296	DOK7	TG
834.601	PE(43:6)	Glycerophospholipids (GP)	Glycerophosphoethanolamines	Phosphatidylethanolamines (PE)	rs6831256	chr4:3473139	G / A	0.0067	0.0065	0.2984	DOK7	TG
834.755	TG(49:2)	Glycerolipids (GL)	Triradylglycerols	Triacylglycerols (TG)	rs6831256	chr4:3473139	G / A	0.01	0.0113	0.3735	DOK7	TG
835.534	PI(34:1)-H-	Glycerophospholipids (GP)	Glycerophosphoinositols	Phosphatidylinositols (PI)	rs6831256	chr4:3473139	G / A	-0.0059	0.0081	0.466	DOK7	TG
835.597	SM(40:6)+AcO-	Sphingolipids (SP)	Phosphosphingolipids	Sphingomyelins (SM)	rs6831256	chr4:3473139	G / A	-0.0157	0.0093	0.09124	DOK7	TG
836.545	PC(36:6)+AcO- or PE(39:6)+AcO-	Glycerophospholipids (GP)	Glycerophosphocholines	Phosphatidylcholines (PC)	rs6831256	chr4:3473139	G / A	-0.0075	0.0087	0.3878	DOK7	TG
836.616	PE(43:5)	Glycerophospholipids (GP)	Glycerophosphoethanolamines	Phosphatidylethanolamines (PE)	rs6831256	chr4:3473139	G / A	0.0007	0.0058	0.9002	DOK7	TG
836.77	TG(49:1)	Glycerolipids (GL)	Triradylglycerols	Triacylglycerols (TG)	rs6831256	chr4:3473139	G / A	0.0053	0.0132	0.6891	DOK7	TG
837.55	PI(34:0)-H-	Glycerophospholipids (GP)	Glycerophosphoinositols	Phosphatidylinositols (PI)	rs6831256	chr4:3473139	G / A	-0.0112	0.0112	0.3206	DOK7	TG
838.56	PE(39:5)+AcO- or PC(36:5)+AcO-	Glycerophospholipids (GP)	Glycerophosphoethanolamines	Phosphatidylethanolamines (PE)	rs6831256	chr4:3473139	G / A	0.0084	0.0102	0.4085	DOK7	TG
838.574	PC-O(42:11) or PC-P(42:10)	Glycerophospholipids (GP)	Glycerophosphocholines	Phosphatidylcholines (PC)	rs6831256	chr4:3473139	G / A	-0.0518	0.058	0.3723	DOK7	TG
840.576	PC(36:4)+AcO- or PE(39:4)+AcO-	Glycerophospholipids (GP)	Glycerophosphocholines	Phosphatidylcholines (PC)	rs6831256	chr4:3473139	G / A	-0.0041	0.0054	0.455	DOK7	TG
841.644	SM(40:3)+AcO-	Sphingolipids (SP)	Phosphosphingolipids	Sphingomyelins (SM)	rs6831256	chr4:3473139	G / A	-0.0065	0.0075	0.3883	DOK7	TG
842.592	PC(36:3)+AcO-	Glycerophospholipids (GP)	Glycerophosphocholines	Phosphatidylcholines (PC)	rs6831256	chr4:3473139	G / A	-0.0019	0.005	0.7104	DOK7	TG
842.664	PC(40:1)-H-	Glycerophospholipids (GP)	Glycerophosphocholines	Phosphatidylcholines (PC)	rs6831256	chr4:3473139	G / A	-0.0102	0.008	0.2067	DOK7	TG
843.66	SM(40:2)+AcO-	Sphingolipids (SP)	Phosphosphingolipids	Sphingomyelins (SM)	rs6831256	chr4:3473139	G / A	-0.0062	0.0057	0.2752	DOK7	TG
844.607	PC(36:2)+AcO- or PE(39:2)+AcO-	Glycerophospholipids (GP)	Glycerophosphocholines	Phosphatidylcholines (PC)	rs6831256	chr4:3473139	G / A	-0.0047	0.0051	0.3565	DOK7	TG
844.739	TG(50:4)	Glycerolipids (GL)	Triradylglycerols	Triacylglycerols (TG)	rs6831256	chr4:3473139	G / A	0.0111	0.0088	0.2069	DOK7	TG
845.675	SM(40:1)+AcO-	Sphingolipids (SP)	Phosphosphingolipids	Sphingomyelins (SM)	rs6831256	chr4:3473139	G / A	-0.0071	0.0059	0.2258	DOK7	TG
846.623	PE(39:1)+AcO- or PC(36:1)+AcO-	Glycerophospholipids (GP)	Glycerophosphoethanolamines	Phosphatidylethanolamines (PE)	rs6831256	chr4:3473139	G / A	-0.0079	0.0067	0.2401	DOK7	TG
846.755	TG(50:3)	Glycerolipids (GL)	Triradylglycerols	Triacylglycerols (TG)	rs6831256	chr4:3473139	G / A	0.0088	0.0077	0.2526	DOK7	TG
847.534	PI(35:2)-H-	Glycerophospholipids (GP)	Glycerophosphoinositols	Phosphatidylinositols (PI)	rs6831256	chr4:3473139	G / A	-0.0047	0.0111	0.6705	DOK7	TG
847.691	SM(40:0)+AcO-	Sphingolipids (SP)	Phosphosphingolipids	Sphingomyelins (SM)	rs6831256	chr4:3473139	G / A	-0.0052	0.0061	0.3886	DOK7	TG
848.566	PS(36:1)+AcO-	Glycerophospholipids (GP)	Glycerophosphoserines	Phosphatidylserines (PS)	rs6831256	chr4:3473139	G / A	-0.0037	0.0102	0.7196	DOK7	TG
848.639	PC(36:0)+AcO-	Glycerophospholipids (GP)	Glycerophosphocholines	Phosphatidylcholines (PC)	rs6831256	chr4:3473139	G / A	-0.0115	0.007	0.1013	DOK7	TG
848.77	TG(50:2)	Glycerolipids (GL)	Triradylglycerols	Triacylglycerols (TG)	rs6831256	chr4:3473139	G / A	0.0036	0.0088	0.678	DOK7	TG
849.565	PA(43:6)+AcO-	Glycerophospholipids (GP)	Glycerophosphates	Phosphatic acids (PA)	rs6831256	chr4:3473139	G / A	-0.0215	0.0104	0.03951	DOK7	TG
850.56	PC(37:6)+AcO- or PE(40:6)+AcO-	Glycerophospholipids (GP)	Glycerophosphocholines	Phosphatidylcholines (PC)	rs6831256	chr4:3473139	G / A	0.008	0.0091	0.3816	DOK7	TG
850.786	TG(50:1)	Glycerolipids (GL)	Triradylglycerols	Triacylglycerols (TG)	rs6831256	chr4:3473139	G / A	-0.0031	0.0114	0.7843	DOK7	TG
851.602	PG(37:0)+AcO-	Glycerophospholipids (GP)	Glycerophosphoglycerols	Phosphatidylglycerols (PG)	rs6831256	chr4:3473139	G / A	-0.0096	0.0067	0.1513	DOK7	TG
852.576	PC(37:5)+AcO- or PE(40:5)+AcO-	Glycerophospholipids (GP)	Glycerophosphocholines	Phosphatidylcholines (PC)	rs6831256	chr4:3473139	G / A	0.0043	0.0077	0.5815	DOK7	TG
852.802	TG(50:0)	Glycerolipids (GL)	Triradylglycerols	Triacylglycerols (TG)	rs6831256	chr4:3473139	G / A	-0.0006	0.0107	0.9543	DOK7	TG
854.591	PC(37:4)+AcO- or PE(40:4)+AcO-	Glycerophospholipids (GP)	Glycerophosphocholines	Phosphatidylcholines (PC)	rs6831256	chr4:3473139	G / A	-0.0009	0.0075	0.9027	DOK7	TG
856.607	PE(40:3)+AcO- or PC(37:3)+AcO-	Glycerophospholipids (GP)	Glycerophosphoethanolamines	Phosphatidylethanolamines (PE)	rs6831256	chr4:3473139	G / A	0.0011	0.0073	0.8755	DOK7	TG
857.519	PI(36:4)-H-	Glycerophospholipids (GP)	Glycerophosphoinositols	Phosphatidylinositols (PI)	rs6831256	chr4:3473139	G / A	0.0016	0.0068	0.8087	DOK7	TG
857.675	SM(41:2)+AcO-	Sphingolipids (SP)	Phosphosphingolipids	Sphingomyelins (SM)	rs6831256	chr4:3473139	G / A	-0.0044	0.0064	0.4948	DOK7	TG
858.529	PS(42:8)-H-	Glycerophospholipids (GP)	Glycerophosphoserines	Phosphatidylserines (PS)	rs6831256	chr4:3473139	G / A	0.0014	0.0067	0.831	DOK7	TG
858.754	TG(51:4)	Glycerolipids (GL)	Triradylglycerols	Triacylglycerols (TG)	rs6831256	chr4:3473139	G / A	0.0229	0.0126	0.06895	DOK7	TG
859.534	PI(36:3)-H-	Glycerophospholipids (GP)	Glycerophosphoinositols	Phosphatidylinositols (PI)	rs6831256	chr4:3473139	G / A	-0.0012	0.0071	0.8641	DOK7	TG
859.597	SM(42:8)+AcO-	Sphingolipids (SP)	Phosphosphingolipids	Sphingomyelins (SM)	rs6831256	chr4:3473139	G / A	-0.008	0.0148	0.5884	DOK7	TG
859.691	SM(41:1)+AcO-	Sphingolipids (SP)	Phosphosphingolipids	Sphingomyelins (SM)	rs6831256	chr4:3473139	G / A	-0.0063	0.0074	0.3967	DOK7	TG
860.545	PC(38:8)+AcO- or PS(42:7)-H-	Glycerophospholipids (GP)	Glycerophosphocholines	Phosphatidylcholines (PC)	rs6831256	chr4:3473139	G / A	-0.0024	0.0068	0.7295	DOK7	TG
860.77	TG(51:3)	Glycerolipids (GL)	Triradylglycerols	Triacylglycerols (TG)	rs6831256	chr4:3473139	G / A	0.0112	0.008	0.1623	DOK7	TG
861.55	PI(36:2)-H-	Glycerophospholipids (GP)	Glycerophosphoinositols	Phosphatidylinositols (PI)	rs6831256	chr4:3473139	G / A	-0.0038	0.0059	0.5158	DOK7	TG
861.707	SM(41:0)+AcO-	Sphingolipids (SP)	Phosphosphingolipids	Sphingomyelins (SM)	rs6831256	chr4:3473139	G / A	-0.0072	0.0077	0.3514	DOK7	TG
862.56	PC(38:7)+AcO-	Glycerophospholipids (GP)	Glycerophosphocholines	Phosphatidylcholines (PC)	rs6831256	chr4:3473139	G / A	-0.006	0.0062	0.3261	DOK7	TG
862.786	TG(51:2)	Glycerolipids (GL)	Triradylglycerols	Triacylglycerols (TG)	rs6831256	chr4:3473139	G / A	0.0077	0.0093	0.4038	DOK7	TG
863.565	PI(36:1)-H-	Glycerophospholipids (GP)	Glycerophosphoinositols	Phosphatidylinositols (PI)	rs6831256	chr4:3473139	G / A	-0.0048	0.0079	0.5401	DOK7	TG
863.581	PA(44:6)+AcO- or PG(43:6)-H-	Glycerophospholipids (GP)	Glycerophosphates	Phosphatic acids (PA)	rs6831256	chr4:3473139	G / A	-0.0045	0.0079	0.5679	DOK7	TG
864.576	PC(38:6)+AcO-	Glycerophospholipids (GP)	Glycerophosphocholines	Phosphatidylcholines (PC)	rs6831256	chr4:3473139	G / A	0.0073	0.0073	0.3149	DOK7	TG
864.802	TG(51:1)	Glycerolipids (GL)	Triradylglycerols	Triacylglycerols (TG)	rs6831256	chr4:3473139	G / A	0.004	0.0138	0.7695	DOK7	TG
865.581	PI(36:0)-H-	Glycerophospholipids (GP)	Glycerophosphoinositols	Phosphatidylinositols (PI)	rs6831256	chr4:3473139	G / A	0.0059	0.0071	0.4081	DOK7	TG
866.592	PC(38:5)+AcO-	Glycerophospholipids (GP)	Glycerophosphocholines	Phosphatidylcholines (PC)	rs6831256	chr4:3473139	G / A	0.0012	0.006	0.8423	DOK7	TG
868.607	PC(38:4)+AcO- or PE(41:4)+AcO-	Glycerophospholipids (GP)	Glycerophosphocholines	Phosphatidylcholines (PC)	rs6831256	chr4:3473139	G / A	-0.0048	0.0061	0.4353	DOK7	TG
868.739	TG(52:6)	Glycerolipids (GL)	Triradylglycerols	Triacylglycerols (TG)	rs6831256	chr4:3473139	G / A	0.014	0.0132	0.2907	DOK7	TG
869.675	SM(42:3)+AcO-	Sphingolipids (SP)	Phosphosphingolipids	Sphingomyelins (SM)	rs6831256	chr4:3473139	G / A	-0.0084	0.0066	0.2033	DOK7	TG
870.55	PS(38:4)+AcO-	Glycerophospholipids (GP)	Glycerophosphoserines	Phosphatidylserines (PS)	rs6831256	chr4:3473139	G / A	0.0088	0.0174	0.6146	DOK7	TG
870.623	PC(38:3)+AcO- or PE(41:3)+AcO-	Glycerophospholipids (GP)	Glycerophosphocholines	Phosphatidylcholines (PC)	rs6831256	chr4:3473139	G / A	-0.0023	0.0067	0.7329	DOK7	TG
870.754	TG(52:5)	Glycerolipids (GL)	Triradylglycerols	Triacylglycerols (TG)	rs6831256	chr4:3473139	G / A	0.0114	0.0097	0.243	DOK7	TG
871.691	SM(42:2)+AcO-	Sphingolipids (SP)	Phosphosphingolipids	Sphingomyelins (SM)	rs6831256	chr4:3473139	G / A	-0.0084	0.0067	0.2092	DOK7	TG
871.763	SM(46:1)	Sphingolipids (SP)	Phosphosphingolipids	Sphingomyelins (SM)	rs6831256	chr4:3473139	G / A	0.0109	0.0099	0.2709	DOK7	TG
872.566	PS(38:3)+AcO-	Glycerophospholipids (GP)	Glycerophosphoserines	Phosphatidylserines (PS)	rs6831256	chr4:3473139	G / A	-0.0146	0.0121	0.228	DOK7	TG
872.638	PE(41:2)+AcO- or PS(42:1)-H-	Glycerophospholipids (GP)	Glycerophosphoethanolamines	Phosphatidylethanolamines (PE)	rs6831256	chr4:3473139	G / A	-0.0079	0.0079	0.3168	DOK7	TG
872.77	TG(52:4)	Glycerolipids (GL)	Triradylglycerols	Triacylglycerols (TG)	rs6831256	chr4:3473139	G / A	0.008	0.0082	0.3257	DOK7	TG
873.707	SM(42:1)+AcO-	Sphingolipids (SP)	Phosphosphingolipids	Sphingomyelins (SM)	rs6831256	chr4:3473139	G / A	-0.0093	0.0063	0.1398	DOK7	TG
874.786	TG(52:3)	Glycerolipids (GL)	Triradylglycerols	Triacylglycerols (TG)	rs6831256	chr4:3473139	G / A	0.0068	0.0066	0.3023	DOK7	TG
875.722	SM(42:0)+AcO-	Sphingolipids (SP)	Phosphosphingolipids	Sphingomyelins (SM)	rs6831256	chr4:3473139	G / A	-0.01	0.0062	0.1093	DOK7	TG
876.597	PS(38:1)+AcO-	Glycerophospholipids (GP)	Glycerophosphoserines	Phosphatidylserines (PS)	rs6831256	chr4:3473139	G / A	-0.0049	0.0092	0.5896	DOK7	TG
876.802	TG(52:2)	Glycerolipids (GL)	Triradylglycerols	Triacylglycerols (TG)	rs6831256	chr4:3473139	G / A	0.0051	0.0074	0.4891	DOK7	TG
877.596	PA(45:6)+AcO- or PG(44:6)-H-	Glycerophospholipids (GP)	Glycerophosphates	Phosphatic acids (PA)	rs6831256	chr4:3473139	G / A	0.0036	0.011	0.7461	DOK7	TG
878.592	PC(39:6)+AcO- or PS(43:5)-H-	Glycerophospholipids (GP)	Glycerophosphocholines	Phosphatidylcholines (PC)	rs6831256	chr4:3473139	G / A	0.0085	0.0082	0.3025	DOK7	TG
878.817	TG(52:1)	Glycerolipids (GL)	Triradylglycerols	Triacylglycerols (TG)	rs6831256	chr4:3473139	G / A	0.0085	0.007	0.2251	DOK7	TG
880.833	TG(52:0)	Glycerolipids (GL)	Triradylglycerols	Triacylglycerols (TG)	rs6831256	chr4:3473139	G / A	0.004	0.0162	0.8047	DOK7	TG
881.519	PI(38:6)-H-	Glycerophospholipids (GP)	Glycerophosphoinositols	Phosphatidylinositols (PI)	rs6831256	chr4:3473139	G / A	0.001	0.0084	0.9066	DOK7	TG
883.534	PI(38:5)-H-	Glycerophospholipids (GP)	Glycerophosphoinositols	Phosphatidylinositols (PI)	rs6831256	chr4:3473139	G / A	0.005	0.0074	0.4973	DOK7	TG
884.545	PS(44:9)-H-	Glycerophospholipids (GP)	Glycerophosphoserines	Phosphatidylserines (PS)	rs6831256	chr4:3473139	G / A	0.0051	0.0072	0.4806	DOK7	TG
884.566	PS(39:4)+AcO-	Glycerophospholipids (GP)	Glycerophosphoserines	Phosphatidylserines (PS)	rs6831256	chr4:3473139	G / A	-0.0058	0.0109	0.5964	DOK7	TG
885.55	PI(38:4)-H-	Glycerophospholipids (GP)	Glycerophosphoinositols	Phosphatidylinositols (PI)	rs6831256	chr4:3473139	G / A	0.0046	0.0053	0.3798	DOK7	TG
886.56	PC(40:9)+AcO-	Glycerophospholipids (GP)	Glycerophosphocholines	Phosphatidylcholines (PC)	rs6831256	chr4:3473139	G / A	0.0047	0.0053	0.3709	DOK7	TG
886.786	TG(53:4)	Glycerolipids (GL)	Triradylglycerols	Triacylglycerols (TG)	rs6831256	chr4:3473139	G / A	0.0114	0.0087	0.1884	DOK7	TG
887.566	PI(38:3)-H-	Glycerophospholipids (GP)	Glycerophosphoinositols	Phosphatidylinositols (PI)	rs6831256	chr4:3473139	G / A	-0.0015	0.0062	0.8163	DOK7	TG
888.576	PC(40:8)+AcO-	Glycerophospholipids (GP)	Glycerophosphocholines	Phosphatidylcholines (PC)	rs6831256	chr4:3473139	G / A	0.0009	0.0075	0.9086	DOK7	TG
888.742	PC(43:0)	Glycerophospholipids (GP)	Glycerophosphocholines	Phosphatidylcholines (PC)	rs6831256	chr4:3473139	G / A	0.0328	0.0371	0.3772	DOK7	TG
888.802	TG(53:3)	Glycerolipids (GL)	Triradylglycerols	Triacylglycerols (TG)	rs6831256	chr4:3473139	G / A	0.0103	0.0074	0.165	DOK7	TG
890.592	PC(40:7)+AcO-	Glycerophospholipids (GP)	Glycerophosphocholines	Phosphatidylcholines (PC)	rs6831256	chr4:3473139	G / A	0.01	0.0071	0.1563	DOK7	TG
890.781	TG_oxid(52:3)	Glycerolipids (GL)	Triradylglycerols	Triacylglycerols (TG)	rs6831256	chr4:3473139	G / A	0.0204	0.0211	0.3339	DOK7	TG
890.817	TG(53:2)	Glycerolipids (GL)	Triradylglycerols	Triacylglycerols (TG)	rs6831256	chr4:3473139	G / A	0.0088	0.0083	0.2901	DOK7	TG
891.597	PI(38:1)-H-	Glycerophospholipids (GP)	Glycerophosphoinositols	Phosphatidylinositols (PI)	rs6831256	chr4:3473139	G / A	0.0077	0.0075	0.3026	DOK7	TG
892.607	PC(40:6)+AcO- or PE(43:6)+AcO-	Glycerophospholipids (GP)	Glycerophosphocholines	Phosphatidylcholines (PC)	rs6831256	chr4:3473139	G / A	0.0053	0.0078	0.4923	DOK7	TG
893.612	PI(38:0)-H-	Glycerophospholipids (GP)	Glycerophosphoinositols	Phosphatidylinositols (PI)	rs6831256	chr4:3473139	G / A	0.0038	0.0077	0.6223	DOK7	TG
894.623	PC(40:5)+AcO- or PE(43:5)+AcO-	Glycerophospholipids (GP)	Glycerophosphocholines	Phosphatidylcholines (PC)	rs6831256	chr4:3473139	G / A	-0.0032	0.0064	0.6115	DOK7	TG
894.754	TG(54:7)	Glycerolipids (GL)	Triradylglycerols	Triacylglycerols (TG)	rs6831256	chr4:3473139	G / A	0.0098	0.0133	0.46	DOK7	TG
896.566	PS(40:5)+AcO-	Glycerophospholipids (GP)	Glycerophosphoserines	Phosphatidylserines (PS)	rs6831256	chr4:3473139	G / A	-0.003	0.0114	0.7915	DOK7	TG
896.639	PC(40:4)+AcO- or PE(43:4)+AcO-	Glycerophospholipids (GP)	Glycerophosphocholines	Phosphatidylcholines (PC)	rs6831256	chr4:3473139	G / A	-0.0128	0.008	0.1127	DOK7	TG
896.77	TG(54:6)	Glycerolipids (GL)	Triradylglycerols	Triacylglycerols (TG)	rs6831256	chr4:3473139	G / A	0.0054	0.0106	0.6084	DOK7	TG
898.582	PS(40:4)+AcO-	Glycerophospholipids (GP)	Glycerophosphoserines	Phosphatidylserines (PS)	rs6831256	chr4:3473139	G / A	-0.0016	0.0079	0.8429	DOK7	TG
898.786	TG(54:5)	Glycerolipids (GL)	Triradylglycerols	Triacylglycerols (TG)	rs6831256	chr4:3473139	G / A	0.0045	0.0089	0.6114	DOK7	TG
900.597	PS(40:3)+AcO-	Glycerophospholipids (GP)	Glycerophosphoserines	Phosphatidylserines (PS)	rs6831256	chr4:3473139	G / A	-0.0065	0.0082	0.4291	DOK7	TG
900.67	PC(40:2)+AcO-	Glycerophospholipids (GP)	Glycerophosphocholines	Phosphatidylcholines (PC)	rs6831256	chr4:3473139	G / A	-0.0039	0.0069	0.5736	DOK7	TG
900.802	TG(54:4)	Glycerolipids (GL)	Triradylglycerols	Triacylglycerols (TG)	rs6831256	chr4:3473139	G / A	0.0055	0.008	0.4917	DOK7	TG
902.613	PS(40:2)+AcO-	Glycerophospholipids (GP)	Glycerophosphoserines	Phosphatidylserines (PS)	rs6831256	chr4:3473139	G / A	-0.0067	0.0087	0.4367	DOK7	TG
902.817	TG(54:3)	Glycerolipids (GL)	Triradylglycerols	Triacylglycerols (TG)	rs6831256	chr4:3473139	G / A	0.0039	0.0074	0.6002	DOK7	TG
904.628	PS(40:1)+AcO-	Glycerophospholipids (GP)	Glycerophosphoserines	Phosphatidylserines (PS)	rs6831256	chr4:3473139	G / A	0.0045	0.015	0.7618	DOK7	TG
904.739	TG(55:9)	Glycerolipids (GL)	Triradylglycerols	Triacylglycerols (TG)	rs6831256	chr4:3473139	G / A	0.0195	0.0158	0.2168	DOK7	TG
904.796	TG_oxid(53:3)	Glycerolipids (GL)	Triradylglycerols	Triacylglycerols (TG)	rs6831256	chr4:3473139	G / A	0.0035	0.0136	0.7987	DOK7	TG
904.833	TG(54:2)	Glycerolipids (GL)	Triradylglycerols	Triacylglycerols (TG)	rs6831256	chr4:3473139	G / A	0.0031	0.0092	0.735	DOK7	TG
906.754	TG(55:8)	Glycerolipids (GL)	Triradylglycerols	Triacylglycerols (TG)	rs6831256	chr4:3473139	G / A	0.021	0.0138	0.1292	DOK7	TG
909.55	PI(40:6)-H-	Glycerophospholipids (GP)	Glycerophosphoinositols	Phosphatidylinositols (PI)	rs6831256	chr4:3473139	G / A	0.0007	0.0074	0.9247	DOK7	TG
910.56	PC(42:11)+AcO-	Glycerophospholipids (GP)	Glycerophosphocholines	Phosphatidylcholines (PC)	rs6831256	chr4:3473139	G / A	-0.0012	0.0079	0.8798	DOK7	TG
910.582	PS(41:5)+AcO-	Glycerophospholipids (GP)	Glycerophosphoserines	Phosphatidylserines (PS)	rs6831256	chr4:3473139	G / A	0.01	0.0124	0.4201	DOK7	TG
911.566	PI(40:5)-H-	Glycerophospholipids (GP)	Glycerophosphoinositols	Phosphatidylinositols (PI)	rs6831256	chr4:3473139	G / A	0.0018	0.0071	0.7998	DOK7	TG
912.597	PS(41:4)+AcO-	Glycerophospholipids (GP)	Glycerophosphoserines	Phosphatidylserines (PS)	rs6831256	chr4:3473139	G / A	-0.0003	0.0087	0.9735	DOK7	TG
912.778	PC-P(46:1)	Glycerophospholipids (GP)	Glycerophosphocholines	Phosphatidylcholines (PC)	rs6831256	chr4:3473139	G / A	0.0044	0.0213	0.8349	DOK7	TG
914.758	PC(45:0)-H-	Glycerophospholipids (GP)	Glycerophosphocholines	Phosphatidylcholines (PC)	rs6831256	chr4:3473139	G / A	-0.0034	0.0256	0.8938	DOK7	TG
914.794	PC-O(46:1)	Glycerophospholipids (GP)	Glycerophosphocholines	Phosphatidylcholines (PC)	rs6831256	chr4:3473139	G / A	0.0016	0.0219	0.9421	DOK7	TG
918.55	PS(42:8)+AcO-	Glycerophospholipids (GP)	Glycerophosphoserines	Phosphatidylserines (PS)	rs6831256	chr4:3473139	G / A	0.0018	0.0245	0.9417	DOK7	TG
920.566	PS(42:7)+AcO-	Glycerophospholipids (GP)	Glycerophosphoserines	Phosphatidylserines (PS)	rs6831256	chr4:3473139	G / A	0.0208	0.0168	0.2174	DOK7	TG
922.654	PC(42:5)+AcO- or PE(45:5)+AcO-	Glycerophospholipids (GP)	Glycerophosphocholines	Phosphatidylcholines (PC)	rs6831256	chr4:3473139	G / A	-0.0054	0.0102	0.5956	DOK7	TG
922.785	TG(56:7)	Glycerolipids (GL)	Triradylglycerols	Triacylglycerols (TG)	rs6831256	chr4:3473139	G / A	0.0049	0.0091	0.5937	DOK7	TG
923.587	PI(36:1)+AcO-	Glycerophospholipids (GP)	Glycerophosphoinositols	Phosphatidylinositols (PI)	rs6831256	chr4:3473139	G / A	-0.0081	0.0083	0.3292	DOK7	TG
924.597	PS(42:5)+AcO-	Glycerophospholipids (GP)	Glycerophosphoserines	Phosphatidylserines (PS)	rs6831256	chr4:3473139	G / A	-0.0034	0.0075	0.6535	DOK7	TG
924.67	PC(42:4)+AcO- or PE(45:4)+AcO-	Glycerophospholipids (GP)	Glycerophosphocholines	Phosphatidylcholines (PC)	rs6831256	chr4:3473139	G / A	-0.009	0.0085	0.2898	DOK7	TG
924.801	TG(56:6)	Glycerolipids (GL)	Triradylglycerols	Triacylglycerols (TG)	rs6831256	chr4:3473139	G / A	0.0066	0.0074	0.3728	DOK7	TG
925.602	PI(36:0)+AcO-	Glycerophospholipids (GP)	Glycerophosphoinositols	Phosphatidylinositols (PI)	rs6831256	chr4:3473139	G / A	-0.0051	0.008	0.5214	DOK7	TG
926.613	PS(42:4)+AcO-	Glycerophospholipids (GP)	Glycerophosphoserines	Phosphatidylserines (PS)	rs6831256	chr4:3473139	G / A	-0.0039	0.0077	0.61	DOK7	TG
926.817	TG(56:5)	Glycerolipids (GL)	Triradylglycerols	Triacylglycerols (TG)	rs6831256	chr4:3473139	G / A	0.0053	0.007	0.4548	DOK7	TG
928.628	PS(42:3)+AcO-	Glycerophospholipids (GP)	Glycerophosphoserines	Phosphatidylserines (PS)	rs6831256	chr4:3473139	G / A	-0.0138	0.0105	0.1892	DOK7	TG
928.739	TG(57:11)	Glycerolipids (GL)	Triradylglycerols	Triacylglycerols (TG)	rs6831256	chr4:3473139	G / A	0.0089	0.0285	0.7542	DOK7	TG
928.833	TG(56:4)	Glycerolipids (GL)	Triradylglycerols	Triacylglycerols (TG)	rs6831256	chr4:3473139	G / A	0.0037	0.0096	0.7016	DOK7	TG
930.754	TG(57:10)	Glycerolipids (GL)	Triradylglycerols	Triacylglycerols (TG)	rs6831256	chr4:3473139	G / A	0.0037	0.0273	0.8933	DOK7	TG
930.848	TG(56:3)	Glycerolipids (GL)	Triradylglycerols	Triacylglycerols (TG)	rs6831256	chr4:3473139	G / A	0.003	0.0127	0.8121	DOK7	TG
932.77	TG(57:9)	Glycerolipids (GL)	Triradylglycerols	Triacylglycerols (TG)	rs6831256	chr4:3473139	G / A	-0.0202	0.0344	0.558	DOK7	TG
932.864	TG(56:2)	Glycerolipids (GL)	Triradylglycerols	Triacylglycerols (TG)	rs6831256	chr4:3473139	G / A	0.0095	0.0202	0.6377	DOK7	TG
933.55	PI(42:8)-H-	Glycerophospholipids (GP)	Glycerophosphoinositols	Phosphatidylinositols (PI)	rs6831256	chr4:3473139	G / A	-0.0097	0.044	0.8262	DOK7	TG
936.765	TG_oxid(56:8)	Glycerolipids (GL)	Triradylglycerols	Triacylglycerols (TG)	rs6831256	chr4:3473139	G / A	-0.0437	0.0384	0.2546	DOK7	TG
944.732	PE(46:1)+AcO- or PS(47:0)-H-	Glycerophospholipids (GP)	Glycerophosphoethanolamines	Phosphatidylethanolamines (PE)	rs6831256	chr4:3473139	G / A	-0.0061	0.0072	0.4005	DOK7	TG
946.748	PE(46:0)+AcO- or PC(43:0)+AcO-	Glycerophospholipids (GP)	Glycerophosphoethanolamines	Phosphatidylethanolamines (PE)	rs6831256	chr4:3473139	G / A	0	0.0157	0.998	DOK7	TG
946.785	TG(58:9)	Glycerolipids (GL)	Triradylglycerols	Triacylglycerols (TG)	rs6831256	chr4:3473139	G / A	0.0094	0.0171	0.5809	DOK7	TG
947.587	PI(38:3)+AcO-	Glycerophospholipids (GP)	Glycerophosphoinositols	Phosphatidylinositols (PI)	rs6831256	chr4:3473139	G / A	0.0084	0.0119	0.4823	DOK7	TG
950.613	PS(44:6)+AcO-	Glycerophospholipids (GP)	Glycerophosphoserines	Phosphatidylserines (PS)	rs6831256	chr4:3473139	G / A	-0.0006	0.009	0.9426	DOK7	TG
953.634	PI(38:0)+AcO-	Glycerophospholipids (GP)	Glycerophosphoinositols	Phosphatidylinositols (PI)	rs6831256	chr4:3473139	G / A	-0.0015	0.0102	0.8823	DOK7	TG
954.754	TG(59:12)	Glycerolipids (GL)	Triradylglycerols	Triacylglycerols (TG)	rs6831256	chr4:3473139	G / A	-0.1107	0.0672	0.09953	DOK7	TG
956.769	TG(59:11)	Glycerolipids (GL)	Triradylglycerols	Triacylglycerols (TG)	rs6831256	chr4:3473139	G / A	0.0117	0.062	0.8509	DOK7	TG
967.555	PI(40:7)+AcO-	Glycerophospholipids (GP)	Glycerophosphoinositols	Phosphatidylinositols (PI)	rs6831256	chr4:3473139	G / A	0.0043	0.0104	0.6796	DOK7	TG
199.17	FA(12:0)-H-	Fatty acyls (FA)	Fatty acids and conjugates	Free fatty acids (FA)	rs442177	chr4:88030261	T / G	-0.0107	0.0224	0.6337	AFF1	TG
227.202	FA(14:0)-H-	Fatty acyls (FA)	Fatty acids and conjugates	Free fatty acids (FA)	rs442177	chr4:88030261	T / G	0.0058	0.0061	0.341	AFF1	TG
241.217	FA(15:0)-H-	Fatty acyls (FA)	Fatty acids and conjugates	Free fatty acids (FA)	rs442177	chr4:88030261	T / G	0.0059	0.0057	0.2965	AFF1	TG
253.217	FA(16:1)-H-	Fatty acyls (FA)	Fatty acids and conjugates	Free fatty acids (FA)	rs442177	chr4:88030261	T / G	0.0114	0.012	0.339	AFF1	TG
255.233	FA(16:0)-H-	Fatty acyls (FA)	Fatty acids and conjugates	Free fatty acids (FA)	rs442177	chr4:88030261	T / G	0.0056	0.0069	0.4115	AFF1	TG
267.233	FA(17:1)-H-	Fatty acyls (FA)	Fatty acids and conjugates	Free fatty acids (FA)	rs442177	chr4:88030261	T / G	0.0101	0.008	0.2079	AFF1	TG
269.249	FA(17:0)-H-	Fatty acyls (FA)	Fatty acids and conjugates	Free fatty acids (FA)	rs442177	chr4:88030261	T / G	0.0041	0.0057	0.4694	AFF1	TG
277.217	FA(18:3)-H-	Fatty acyls (FA)	Fatty acids and conjugates	Free fatty acids (FA)	rs442177	chr4:88030261	T / G	0.0153	0.0117	0.1924	AFF1	TG
279.233	FA(18:2)-H-	Fatty acyls (FA)	Fatty acids and conjugates	Free fatty acids (FA)	rs442177	chr4:88030261	T / G	0.0051	0.0084	0.5412	AFF1	TG
281.249	FA(18:1)-H-	Fatty acyls (FA)	Fatty acids and conjugates	Free fatty acids (FA)	rs442177	chr4:88030261	T / G	0.0039	0.0098	0.6932	AFF1	TG
283.264	FA(18:0)-H-	Fatty acyls (FA)	Fatty acids and conjugates	Free fatty acids (FA)	rs442177	chr4:88030261	T / G	0.0034	0.007	0.6253	AFF1	TG
301.217	FA(20:5)-H-	Fatty acyls (FA)	Fatty acids and conjugates	Free fatty acids (FA)	rs442177	chr4:88030261	T / G	0.007	0.0154	0.6496	AFF1	TG
303.233	FA(20:4)-H-	Fatty acyls (FA)	Fatty acids and conjugates	Free fatty acids (FA)	rs442177	chr4:88030261	T / G	0.0069	0.0062	0.264	AFF1	TG
305.249	FA(20:3)-H-	Fatty acyls (FA)	Fatty acids and conjugates	Free fatty acids (FA)	rs442177	chr4:88030261	T / G	0.009	0.0064	0.1585	AFF1	TG
325.311	FA(21:0)-H-	Fatty acyls (FA)	Fatty acids and conjugates	Free fatty acids (FA)	rs442177	chr4:88030261	T / G	0.0065	0.0089	0.4667	AFF1	TG
327.233	FA(22:6)-H-	Fatty acyls (FA)	Fatty acids and conjugates	Free fatty acids (FA)	rs442177	chr4:88030261	T / G	0.0049	0.0074	0.5051	AFF1	TG
329.249	FA(22:5)-H-	Fatty acyls (FA)	Fatty acids and conjugates	Free fatty acids (FA)	rs442177	chr4:88030261	T / G	0.0116	0.0081	0.1504	AFF1	TG
331.264	FA(22:4)-H-	Fatty acyls (FA)	Fatty acids and conjugates	Free fatty acids (FA)	rs442177	chr4:88030261	T / G	0.0031	0.0083	0.7082	AFF1	TG
339.327	FA(22:0)-H-	Fatty acyls (FA)	Fatty acids and conjugates	Free fatty acids (FA)	rs442177	chr4:88030261	T / G	0.0091	0.0097	0.3477	AFF1	TG
353.343	FA(23:0)-H-	Fatty acyls (FA)	Fatty acids and conjugates	Free fatty acids (FA)	rs442177	chr4:88030261	T / G	0.0081	0.0099	0.4112	AFF1	TG
365.342	FA(24:1)-H-	Fatty acyls (FA)	Fatty acids and conjugates	Free fatty acids (FA)	rs442177	chr4:88030261	T / G	-0.0055	0.0074	0.4537	AFF1	TG
367.336	cholesterol-loss of OH2	Sterol lipids (ST)	Sterols	Cholesterol and derivatives (Chol)	rs442177	chr4:88030261	T / G	0.0083	0.01	0.4114	AFF1	TG
367.358	FA(24:0)-H-	Fatty acyls (FA)	Fatty acids and conjugates	Free fatty acids (FA)	rs442177	chr4:88030261	T / G	0.0166	0.0099	0.0931	AFF1	TG
369.351	cholesterol-loss of OH	Sterol lipids (ST)	Sterols	Cholesterol and derivatives (Chol)	rs442177	chr4:88030261	T / G	-0.0087	0.0046	0.05823	AFF1	TG
482.325	LPC(15:0)	Glycerophospholipids (GP)	Glycerophosphocholines	Lysophosphatidylcholines (LPC)	rs442177	chr4:88030261	T / G	0.0066	0.008	0.4101	AFF1	TG
494.325	LPC(16:1)	Glycerophospholipids (GP)	Glycerophosphocholines	Lysophosphatidylcholines (LPC)	rs442177	chr4:88030261	T / G	0.0031	0.0072	0.6659	AFF1	TG
496.34	LPC(16:0)	Glycerophospholipids (GP)	Glycerophosphocholines	Lysophosphatidylcholines (LPC)	rs442177	chr4:88030261	T / G	0.0032	0.0064	0.6207	AFF1	TG
510.356	LPC(17:0)	Glycerophospholipids (GP)	Glycerophosphocholines	Lysophosphatidylcholines (LPC)	rs442177	chr4:88030261	T / G	-0.0004	0.0094	0.9661	AFF1	TG
520.34	LPC(18:2)	Glycerophospholipids (GP)	Glycerophosphocholines	Lysophosphatidylcholines (LPC)	rs442177	chr4:88030261	T / G	-0.0089	0.0069	0.1947	AFF1	TG
521.457	DG-H20(30:1)	Glycerolipids (GL)	Diradylglycerols	Diacylglycerols (DG)	rs442177	chr4:88030261	T / G	0.0276	0.0169	0.1036	AFF1	TG
522.356	LPC(18:1)	Glycerophospholipids (GP)	Glycerophosphocholines	Lysophosphatidylcholines (LPC)	rs442177	chr4:88030261	T / G	0.005	0.0069	0.4721	AFF1	TG
523.473	DG-H20(30:0)	Glycerolipids (GL)	Diradylglycerols	Diacylglycerols (DG)	rs442177	chr4:88030261	T / G	0.0211	0.0149	0.1559	AFF1	TG
524.372	LPC(18:0)	Glycerophospholipids (GP)	Glycerophosphocholines	Lysophosphatidylcholines (LPC)	rs442177	chr4:88030261	T / G	0.0038	0.007	0.5868	AFF1	TG
536.505	Cer(34:1)-H-	Sphingolipids (SP)	Ceramides	Ceramides (Cer)	rs442177	chr4:88030261	T / G	-0.0123	0.007	0.077	AFF1	TG
544.34	LPC(20:4)	Glycerophospholipids (GP)	Glycerophosphocholines	Lysophosphatidylcholines (LPC)	rs442177	chr4:88030261	T / G	-0.0011	0.0082	0.898	AFF1	TG
547.473	DG-H20(32:2)	Glycerolipids (GL)	Diradylglycerols	Diacylglycerols (DG)	rs442177	chr4:88030261	T / G	0.0096	0.0101	0.3448	AFF1	TG
551.504	DG-H20(32:0)	Glycerolipids (GL)	Diradylglycerols	Diacylglycerols (DG)	rs442177	chr4:88030261	T / G	0.0168	0.0117	0.15	AFF1	TG
573.488	DG-H20(34:3)	Glycerolipids (GL)	Diradylglycerols	Diacylglycerols (DG)	rs442177	chr4:88030261	T / G	0.0067	0.0084	0.4215	AFF1	TG
575.504	DG-H20(34:2)	Glycerolipids (GL)	Diradylglycerols	Diacylglycerols (DG)	rs442177	chr4:88030261	T / G	0.0073	0.0067	0.2758	AFF1	TG
577.519	DG-H20(34:1)	Glycerolipids (GL)	Diradylglycerols	Diacylglycerols (DG)	rs442177	chr4:88030261	T / G	0.0125	0.0073	0.08677	AFF1	TG
579.535	DG-H20(34:0)	Glycerolipids (GL)	Diradylglycerols	Diacylglycerols (DG)	rs442177	chr4:88030261	T / G	0.0161	0.0087	0.06608	AFF1	TG
597.488	DG-H20(36:5)	Glycerolipids (GL)	Diradylglycerols	Diacylglycerols (DG)	rs442177	chr4:88030261	T / G	0.0135	0.0221	0.5407	AFF1	TG
599.504	DG-H20(36:4)	Glycerolipids (GL)	Diradylglycerols	Diacylglycerols (DG)	rs442177	chr4:88030261	T / G	0.0049	0.0087	0.5711	AFF1	TG
601.519	DG-H20(36:3)	Glycerolipids (GL)	Diradylglycerols	Diacylglycerols (DG)	rs442177	chr4:88030261	T / G	0.0044	0.0074	0.5501	AFF1	TG
603.535	DG-H20(36:2)	Glycerolipids (GL)	Diradylglycerols	Diacylglycerols (DG)	rs442177	chr4:88030261	T / G	0.0118	0.0062	0.05869	AFF1	TG
605.551	DG-H20(36:1)	Glycerolipids (GL)	Diradylglycerols	Diacylglycerols (DG)	rs442177	chr4:88030261	T / G	0.0146	0.0078	0.0607	AFF1	TG
610.541	DG(34:2)	Glycerolipids (GL)	Diradylglycerols	Diacylglycerols (DG)	rs442177	chr4:88030261	T / G	0.0078	0.0079	0.3199	AFF1	TG
612.556	DG(34:1)	Glycerolipids (GL)	Diradylglycerols	Diacylglycerols (DG)	rs442177	chr4:88030261	T / G	0.0136	0.0084	0.1046	AFF1	TG
614.587	CE(14:0)	Sterol lipids (ST)	Sterols	Cholesteryl esters (CE)	rs442177	chr4:88030261	T / G	0.0008	0.0078	0.9202	AFF1	TG
618.583	Cer(40:2)-H-	Sphingolipids (SP)	Ceramides	Ceramides (Cer)	rs442177	chr4:88030261	T / G	-0.0141	0.0103	0.17	AFF1	TG
620.599	Cer(40:1)-H-	Sphingolipids (SP)	Ceramides	Ceramides (Cer)	rs442177	chr4:88030261	T / G	-0.0067	0.008	0.3986	AFF1	TG
622.614	Cer(40:0)-H-	Sphingolipids (SP)	Ceramides	Ceramides (Cer)	rs442177	chr4:88030261	T / G	-0.0022	0.0117	0.8478	AFF1	TG
632.599	Cer(41:2)-H-	Sphingolipids (SP)	Ceramides	Ceramides (Cer)	rs442177	chr4:88030261	T / G	-0.0038	0.0109	0.7266	AFF1	TG
634.541	DG(36:4)	Glycerolipids (GL)	Diradylglycerols	Diacylglycerols (DG)	rs442177	chr4:88030261	T / G	-0.0001	0.0105	0.9936	AFF1	TG
634.614	Cer(41:1)-H-	Sphingolipids (SP)	Ceramides	Ceramides (Cer)	rs442177	chr4:88030261	T / G	-0.0025	0.0092	0.7832	AFF1	TG
636.557	DG(36:3)	Glycerolipids (GL)	Diradylglycerols	Diacylglycerols (DG)	rs442177	chr4:88030261	T / G	0.0022	0.0077	0.7731	AFF1	TG
636.63	Cer(41:0)-H-	Sphingolipids (SP)	Ceramides	Ceramides (Cer)	rs442177	chr4:88030261	T / G	0.0046	0.0136	0.7329	AFF1	TG
638.572	DG(36:2)	Glycerolipids (GL)	Diradylglycerols	Diacylglycerols (DG)	rs442177	chr4:88030261	T / G	0.0092	0.0068	0.1776	AFF1	TG
640.602	CE(16:1)	Sterol lipids (ST)	Sterols	Cholesteryl esters (CE)	rs442177	chr4:88030261	T / G	0.0071	0.0087	0.4141	AFF1	TG
642.618	CE(16:0)	Sterol lipids (ST)	Sterols	Cholesteryl esters (CE)	rs442177	chr4:88030261	T / G	-0.0108	0.0045	0.0157	AFF1	TG
646.614	Cer(42:2)-H-	Sphingolipids (SP)	Ceramides	Ceramides (Cer)	rs442177	chr4:88030261	T / G	-0.0145	0.0076	0.05847	AFF1	TG
648.63	Cer(42:1)-H-	Sphingolipids (SP)	Ceramides	Ceramides (Cer)	rs442177	chr4:88030261	T / G	-0.0058	0.0078	0.455	AFF1	TG
650.646	Cer(42:0)-H-	Sphingolipids (SP)	Ceramides	Ceramides (Cer)	rs442177	chr4:88030261	T / G	-0.0066	0.0091	0.4661	AFF1	TG
654.618	CE(17:1)	Sterol lipids (ST)	Sterols	Cholesteryl esters (CE)	rs442177	chr4:88030261	T / G	0.0004	0.0093	0.9657	AFF1	TG
656.43	PE(30:3)-H-	Glycerophospholipids (GP)	Glycerophosphoethanolamines	Phosphatidylethanolamines (PE)	rs442177	chr4:88030261	T / G	-0.0031	0.0059	0.5963	AFF1	TG
659.514	SM(31:1)-H-	Sphingolipids (SP)	Phosphosphingolipids	Sphingomyelins (SM)	rs442177	chr4:88030261	T / G	-0.0026	0.0053	0.6314	AFF1	TG
664.603	CE(18:3)	Sterol lipids (ST)	Sterols	Cholesteryl esters (CE)	rs442177	chr4:88030261	T / G	-0.001	0.0064	0.8767	AFF1	TG
666.618	CE(18:2)	Sterol lipids (ST)	Sterols	Cholesteryl esters (CE)	rs442177	chr4:88030261	T / G	-0.0136	0.005	0.006621	AFF1	TG
668.634	CE(18:1)	Sterol lipids (ST)	Sterols	Cholesteryl esters (CE)	rs442177	chr4:88030261	T / G	-0.0057	0.0045	0.2095	AFF1	TG
670.65	CE(18:0)	Sterol lipids (ST)	Sterols	Cholesteryl esters (CE)	rs442177	chr4:88030261	T / G	-0.0063	0.0048	0.1867	AFF1	TG
671.466	PA(34:2)-H-	Glycerophospholipids (GP)	Glycerophosphates	Phosphatic acids (PA)	rs442177	chr4:88030261	T / G	0.0119	0.008	0.1351	AFF1	TG
673.481	PA(34:1)-H-	Glycerophospholipids (GP)	Glycerophosphates	Phosphatic acids (PA)	rs442177	chr4:88030261	T / G	0.021	0.0096	0.02952	AFF1	TG
673.529	SM(32:1)-H-	Sphingolipids (SP)	Phosphosphingolipids	Sphingomyelins (SM)	rs442177	chr4:88030261	T / G	-0.0037	0.0058	0.5259	AFF1	TG
675.543	SM(32:1)	Sphingolipids (SP)	Phosphosphingolipids	Sphingomyelins (SM)	rs442177	chr4:88030261	T / G	-0.0015	0.0051	0.7672	AFF1	TG
680.62	Cer(40:1)+AcO-	Sphingolipids (SP)	Ceramides	Ceramides (Cer)	rs442177	chr4:88030261	T / G	0.0053	0.0072	0.4611	AFF1	TG
685.529	SM(33:2)-H-	Sphingolipids (SP)	Phosphosphingolipids	Sphingomyelins (SM)	rs442177	chr4:88030261	T / G	-0.0027	0.0054	0.6156	AFF1	TG
687.545	SM(33:1)-H-	Sphingolipids (SP)	Phosphosphingolipids	Sphingomyelins (SM)	rs442177	chr4:88030261	T / G	-0.0074	0.0056	0.1875	AFF1	TG
688.495	Cer(42:11)+AcO-	Sphingolipids (SP)	Ceramides	Ceramides (Cer)	rs442177	chr4:88030261	T / G	0.0427	0.0203	0.03562	AFF1	TG
688.603	CE(20:5)	Sterol lipids (ST)	Sterols	Cholesteryl esters (CE)	rs442177	chr4:88030261	T / G	0.0005	0.0111	0.9668	AFF1	TG
689.56	SM(33:0)-H-	Sphingolipids (SP)	Phosphosphingolipids	Sphingomyelins (SM)	rs442177	chr4:88030261	T / G	-0.0076	0.0058	0.1896	AFF1	TG
690.51	Cer(42:10)+AcO-	Sphingolipids (SP)	Ceramides	Ceramides (Cer)	rs442177	chr4:88030261	T / G	0.0112	0.0115	0.3334	AFF1	TG
690.618	CE(20:4)	Sterol lipids (ST)	Sterols	Cholesteryl esters (CE)	rs442177	chr4:88030261	T / G	-0.0174	0.0068	0.01051	AFF1	TG
692.634	CE(20:3)	Sterol lipids (ST)	Sterols	Cholesteryl esters (CE)	rs442177	chr4:88030261	T / G	-0.0195	0.0059	0.0008757	AFF1	TG
698.63	TG(39:0)	Glycerolipids (GL)	Triradylglycerols	Triacylglycerols (TG)	rs442177	chr4:88030261	T / G	-0.0216	0.045	0.6311	AFF1	TG
701.559	SM(34:2)	Sphingolipids (SP)	Phosphosphingolipids	Sphingomyelins (SM)	rs442177	chr4:88030261	T / G	-0.0004	0.0043	0.929	AFF1	TG
702.508	PC(30:1)-H- or PE(33:1)-H-	Glycerophospholipids (GP)	Glycerophosphocholines	Phosphatidylcholines (PC)	rs442177	chr4:88030261	T / G	-0.004	0.0078	0.6037	AFF1	TG
702.543	PC-P(31:1)	Glycerophospholipids (GP)	Glycerophosphocholines	Phosphatidylcholines (PC)	rs442177	chr4:88030261	T / G	0.0025	0.0048	0.5996	AFF1	TG
703.575	SM(34:1)	Sphingolipids (SP)	Phosphosphingolipids	Sphingomyelins (SM)	rs442177	chr4:88030261	T / G	-0.0072	0.0046	0.1122	AFF1	TG
704.559	PC-O(31:1)	Glycerophospholipids (GP)	Glycerophosphocholines	Phosphatidylcholines (PC)	rs442177	chr4:88030261	T / G	-0.0072	0.0046	0.1197	AFF1	TG
705.591	SM(34:0)	Sphingolipids (SP)	Phosphosphingolipids	Sphingomyelins (SM)	rs442177	chr4:88030261	T / G	-0.0067	0.0047	0.1531	AFF1	TG
706.613	CE_oxid(20:4)	Sterol lipids (ST)	Sterols	Cholesteryl esters (CE)	rs442177	chr4:88030261	T / G	0.016	0.0122	0.1888	AFF1	TG
706.635	Cer(42:2)+AcO-	Sphingolipids (SP)	Ceramides	Ceramides (Cer)	rs442177	chr4:88030261	T / G	-0.0009	0.0085	0.9148	AFF1	TG
707.598	DG-H20(44:6)	Glycerolipids (GL)	Diradylglycerols	Diacylglycerols (DG)	rs442177	chr4:88030261	T / G	-0.0214	0.0131	0.103	AFF1	TG
708.651	Cer(42:1)+AcO-	Sphingolipids (SP)	Ceramides	Ceramides (Cer)	rs442177	chr4:88030261	T / G	0.0007	0.0069	0.9222	AFF1	TG
713.561	SM(35:2)-H-	Sphingolipids (SP)	Phosphosphingolipids	Sphingomyelins (SM)	rs442177	chr4:88030261	T / G	-0.0085	0.0062	0.1696	AFF1	TG
714.508	PE(34:2)-H-	Glycerophospholipids (GP)	Glycerophosphoethanolamines	Phosphatidylethanolamines (PE)	rs442177	chr4:88030261	T / G	0.009	0.008	0.2602	AFF1	TG
715.576	SM(35:1)-H-	Sphingolipids (SP)	Phosphosphingolipids	Sphingomyelins (SM)	rs442177	chr4:88030261	T / G	-0.0116	0.0058	0.0448	AFF1	TG
716.523	PE(34:2)	Glycerophospholipids (GP)	Glycerophosphoethanolamines	Phosphatidylethanolamines (PE)	rs442177	chr4:88030261	T / G	0.0065	0.0092	0.4837	AFF1	TG
716.524	PE(34:1)-H- or PC(31:1)-H-	Glycerophospholipids (GP)	Glycerophosphoethanolamines	Phosphatidylethanolamines (PE)	rs442177	chr4:88030261	T / G	0.0155	0.0083	0.06167	AFF1	TG
716.526	Cer(44:11)+AcO-	Sphingolipids (SP)	Ceramides	Ceramides (Cer)	rs442177	chr4:88030261	T / G	0.0155	0.0083	0.06167	AFF1	TG
717.592	SM(35:0)-H-	Sphingolipids (SP)	Phosphosphingolipids	Sphingomyelins (SM)	rs442177	chr4:88030261	T / G	-0.01	0.0064	0.1178	AFF1	TG
718.539	PC(31:0)-H- or PE(34:0)-H-	Glycerophospholipids (GP)	Glycerophosphocholines	Phosphatidylcholines (PC)	rs442177	chr4:88030261	T / G	0.0006	0.0054	0.9072	AFF1	TG
720.554	PC(31:0) or PE(34:0)	Glycerophospholipids (GP)	Glycerophosphocholines	Phosphatidylcholines (PC)	rs442177	chr4:88030261	T / G	0.0104	0.011	0.3452	AFF1	TG
720.591	PC-O(32:0)	Glycerophospholipids (GP)	Glycerophosphocholines	Phosphatidylcholines (PC)	rs442177	chr4:88030261	T / G	-0.0092	0.0066	0.1639	AFF1	TG
728.524	PC(32:2)-H- or PE(35:2)-H-	Glycerophospholipids (GP)	Glycerophosphocholines	Phosphatidylcholines (PC)	rs442177	chr4:88030261	T / G	0.0016	0.0075	0.8317	AFF1	TG
729.591	SM(36:2)	Sphingolipids (SP)	Phosphosphingolipids	Sphingomyelins (SM)	rs442177	chr4:88030261	T / G	-0.0066	0.0052	0.2034	AFF1	TG
729.592	SM(36:1)-H-	Sphingolipids (SP)	Phosphosphingolipids	Sphingomyelins (SM)	rs442177	chr4:88030261	T / G	-0.01	0.0072	0.1636	AFF1	TG
730.539	PE(35:2)	Glycerophospholipids (GP)	Glycerophosphoethanolamines	Phosphatidylethanolamines (PE)	rs442177	chr4:88030261	T / G	0.0058	0.0066	0.3814	AFF1	TG
730.539	PC(32:1)-H- or PE(35:1)-H-	Glycerophospholipids (GP)	Glycerophosphocholines	Phosphatidylcholines (PC)	rs442177	chr4:88030261	T / G	0.0091	0.0088	0.2985	AFF1	TG
730.575	PC-P(33:1)	Glycerophospholipids (GP)	Glycerophosphocholines	Phosphatidylcholines (PC)	rs442177	chr4:88030261	T / G	-0.0119	0.0071	0.09173	AFF1	TG
731.535	SM(32:2)+AcO-	Sphingolipids (SP)	Phosphosphingolipids	Sphingomyelins (SM)	rs442177	chr4:88030261	T / G	0.0072	0.0081	0.3759	AFF1	TG
731.559	PA(38:1)	Glycerophospholipids (GP)	Glycerophosphates	Phosphatic acids (PA)	rs442177	chr4:88030261	T / G	0.0018	0.012	0.8806	AFF1	TG
731.606	SM(36:1)	Sphingolipids (SP)	Phosphosphingolipids	Sphingomyelins (SM)	rs442177	chr4:88030261	T / G	-0.0111	0.0048	0.02204	AFF1	TG
732.554	PC(32:1)	Glycerophospholipids (GP)	Glycerophosphocholines	Phosphatidylcholines (PC)	rs442177	chr4:88030261	T / G	0.0164	0.0092	0.07554	AFF1	TG
732.59	PC-O(33:1)	Glycerophospholipids (GP)	Glycerophosphocholines	Phosphatidylcholines (PC)	rs442177	chr4:88030261	T / G	-0.0124	0.005	0.01363	AFF1	TG
733.55	SM(32:1)+AcO-	Sphingolipids (SP)	Phosphosphingolipids	Sphingomyelins (SM)	rs442177	chr4:88030261	T / G	-0.0029	0.0059	0.6291	AFF1	TG
733.575	PA(38:0)	Glycerophospholipids (GP)	Glycerophosphates	Phosphatic acids (PA)	rs442177	chr4:88030261	T / G	0.0152	0.0094	0.1067	AFF1	TG
733.622	SM(36:0)	Sphingolipids (SP)	Phosphosphingolipids	Sphingomyelins (SM)	rs442177	chr4:88030261	T / G	-0.0112	0.0051	0.02732	AFF1	TG
734.57	PC(32:0) or PE(35:0)	Glycerophospholipids (GP)	Glycerophosphocholines	Phosphatidylcholines (PC)	rs442177	chr4:88030261	T / G	0.001	0.0042	0.8044	AFF1	TG
735.518	PA(34:0)+AcO-	Glycerophospholipids (GP)	Glycerophosphates	Phosphatic acids (PA)	rs442177	chr4:88030261	T / G	0.0003	0.0113	0.98	AFF1	TG
736.492	PE(36:5)-H-	Glycerophospholipids (GP)	Glycerophosphoethanolamines	Phosphatidylethanolamines (PE)	rs442177	chr4:88030261	T / G	0.026	0.0193	0.1774	AFF1	TG
738.508	PE(36:4)-H-	Glycerophospholipids (GP)	Glycerophosphoethanolamines	Phosphatidylethanolamines (PE)	rs442177	chr4:88030261	T / G	0.0095	0.0071	0.1799	AFF1	TG
740.523	PE(36:4)	Glycerophospholipids (GP)	Glycerophosphoethanolamines	Phosphatidylethanolamines (PE)	rs442177	chr4:88030261	T / G	0.0092	0.0075	0.2202	AFF1	TG
740.524	PC(33:3)-H- or PE(36:3)-H-	Glycerophospholipids (GP)	Glycerophosphocholines	Phosphatidylcholines (PC)	rs442177	chr4:88030261	T / G	0.0067	0.0067	0.3125	AFF1	TG
742.539	PC(33:3) or PE(36:3)	Glycerophospholipids (GP)	Glycerophosphocholines	Phosphatidylcholines (PC)	rs442177	chr4:88030261	T / G	0.0066	0.0093	0.4785	AFF1	TG
742.539	PC(33:2)-H- or PE(36:2)-H-	Glycerophospholipids (GP)	Glycerophosphocholines	Phosphatidylcholines (PC)	rs442177	chr4:88030261	T / G	-0.0021	0.0051	0.6885	AFF1	TG
742.575	PC-O(34:3)	Glycerophospholipids (GP)	Glycerophosphocholines	Phosphatidylcholines (PC)	rs442177	chr4:88030261	T / G	-0.0061	0.0065	0.3459	AFF1	TG
743.607	SM(37:1)-H-	Sphingolipids (SP)	Phosphosphingolipids	Sphingomyelins (SM)	rs442177	chr4:88030261	T / G	-0.0099	0.0058	0.08803	AFF1	TG
744.554	PC(33:2) or PE(36:2)	Glycerophospholipids (GP)	Glycerophosphocholines	Phosphatidylcholines (PC)	rs442177	chr4:88030261	T / G	0.0063	0.005	0.2084	AFF1	TG
744.555	PE(36:1)-H- or PC(33:1)-H-	Glycerophospholipids (GP)	Glycerophosphoethanolamines	Phosphatidylethanolamines (PE)	rs442177	chr4:88030261	T / G	0.0057	0.0054	0.296	AFF1	TG
744.59	PC-P(34:1)	Glycerophospholipids (GP)	Glycerophosphocholines	Phosphatidylcholines (PC)	rs442177	chr4:88030261	T / G	-0.0043	0.0061	0.4793	AFF1	TG
745.575	PA(39:1)	Glycerophospholipids (GP)	Glycerophosphates	Phosphatic acids (PA)	rs442177	chr4:88030261	T / G	0.0087	0.0048	0.06842	AFF1	TG
745.622	SM(37:1)	Sphingolipids (SP)	Phosphosphingolipids	Sphingomyelins (SM)	rs442177	chr4:88030261	T / G	-0.0111	0.006	0.06674	AFF1	TG
746.57	PC(33:1)	Glycerophospholipids (GP)	Glycerophosphocholines	Phosphatidylcholines (PC)	rs442177	chr4:88030261	T / G	0.0115	0.0076	0.1295	AFF1	TG
746.57	PC(33:0)-H- or PE(36:0)-H-	Glycerophospholipids (GP)	Glycerophosphocholines	Phosphatidylcholines (PC)	rs442177	chr4:88030261	T / G	0.0064	0.0056	0.2494	AFF1	TG
746.606	PC-O(34:1)	Glycerophospholipids (GP)	Glycerophosphocholines	Phosphatidylcholines (PC)	rs442177	chr4:88030261	T / G	-0.0056	0.0059	0.3411	AFF1	TG
747.518	PA(35:1)+AcO- or PG(34:1)-H-	Glycerophospholipids (GP)	Glycerophosphates	Phosphatic acids (PA)	rs442177	chr4:88030261	T / G	-0.0029	0.0057	0.6152	AFF1	TG
747.566	SM(33:1)+AcO-	Sphingolipids (SP)	Phosphosphingolipids	Sphingomyelins (SM)	rs442177	chr4:88030261	T / G	-0.0038	0.0063	0.5414	AFF1	TG
747.59	PA(39:0)	Glycerophospholipids (GP)	Glycerophosphates	Phosphatic acids (PA)	rs442177	chr4:88030261	T / G	0.0087	0.0061	0.1529	AFF1	TG
749.534	PA(35:0)+AcO-	Glycerophospholipids (GP)	Glycerophosphates	Phosphatic acids (PA)	rs442177	chr4:88030261	T / G	0.0026	0.006	0.658	AFF1	TG
749.582	SM(33:0)+AcO-	Sphingolipids (SP)	Phosphosphingolipids	Sphingomyelins (SM)	rs442177	chr4:88030261	T / G	-0.0037	0.0076	0.6282	AFF1	TG
750.544	PC-P(35:5)	Glycerophospholipids (GP)	Glycerophosphocholines	Phosphatidylcholines (PC)	rs442177	chr4:88030261	T / G	-0.0018	0.0066	0.7871	AFF1	TG
752.524	PE(37:4)-H- or PC(34:4)-H-	Glycerophospholipids (GP)	Glycerophosphoethanolamines	Phosphatidylethanolamines (PE)	rs442177	chr4:88030261	T / G	0.0115	0.0083	0.1669	AFF1	TG
752.559	PC-O(35:5) or PC-P(35:4)	Glycerophospholipids (GP)	Glycerophosphocholines	Phosphatidylcholines (PC)	rs442177	chr4:88030261	T / G	-0.0037	0.0072	0.6087	AFF1	TG
754.539	PE(37:4)	Glycerophospholipids (GP)	Glycerophosphoethanolamines	Phosphatidylethanolamines (PE)	rs442177	chr4:88030261	T / G	0.0113	0.0081	0.1646	AFF1	TG
756.554	PC(34:3)	Glycerophospholipids (GP)	Glycerophosphocholines	Phosphatidylcholines (PC)	rs442177	chr4:88030261	T / G	0.0045	0.0055	0.4083	AFF1	TG
756.555	PC(34:2)-H-	Glycerophospholipids (GP)	Glycerophosphocholines	Phosphatidylcholines (PC)	rs442177	chr4:88030261	T / G	-0.0014	0.0068	0.834	AFF1	TG
757.502	PA(36:3)+AcO-	Glycerophospholipids (GP)	Glycerophosphates	Phosphatic acids (PA)	rs442177	chr4:88030261	T / G	-0.0046	0.0063	0.4649	AFF1	TG
757.574	PA(40:2)	Glycerophospholipids (GP)	Glycerophosphates	Phosphatic acids (PA)	rs442177	chr4:88030261	T / G	0.0045	0.0054	0.4024	AFF1	TG
757.623	SM(38:1)-H-	Sphingolipids (SP)	Phosphosphingolipids	Sphingomyelins (SM)	rs442177	chr4:88030261	T / G	0.0001	0.0071	0.9857	AFF1	TG
758.57	PC(34:2)	Glycerophospholipids (GP)	Glycerophosphocholines	Phosphatidylcholines (PC)	rs442177	chr4:88030261	T / G	-0.0056	0.0035	0.1025	AFF1	TG
758.57	PC(34:1)-H-	Glycerophospholipids (GP)	Glycerophosphocholines	Phosphatidylcholines (PC)	rs442177	chr4:88030261	T / G	0.0077	0.0084	0.3569	AFF1	TG
759.518	PA(36:2)+AcO- or PG(35:2)-H-	Glycerophospholipids (GP)	Glycerophosphates	Phosphatic acids (PA)	rs442177	chr4:88030261	T / G	-0.0008	0.0076	0.9111	AFF1	TG
759.566	SM(34:2)+AcO-	Sphingolipids (SP)	Phosphosphingolipids	Sphingomyelins (SM)	rs442177	chr4:88030261	T / G	-0.0024	0.0057	0.6742	AFF1	TG
759.59	PA(40:1)	Glycerophospholipids (GP)	Glycerophosphates	Phosphatic acids (PA)	rs442177	chr4:88030261	T / G	-0.004	0.0035	0.2535	AFF1	TG
759.637	SM(38:1)	Sphingolipids (SP)	Phosphosphingolipids	Sphingomyelins (SM)	rs442177	chr4:88030261	T / G	-0.0112	0.0048	0.02061	AFF1	TG
760.585	PE(37:1)	Glycerophospholipids (GP)	Glycerophosphoethanolamines	Phosphatidylethanolamines (PE)	rs442177	chr4:88030261	T / G	0.0055	0.0044	0.2195	AFF1	TG
760.622	PC-O(35:1) or PC-P(35:0)	Glycerophospholipids (GP)	Glycerophosphocholines	Phosphatidylcholines (PC)	rs442177	chr4:88030261	T / G	-0.0105	0.005	0.03517	AFF1	TG
761.558	SM(39:7)	Sphingolipids (SP)	Phosphosphingolipids	Sphingomyelins (SM)	rs442177	chr4:88030261	T / G	0.0027	0.0051	0.5935	AFF1	TG
761.582	SM(34:1)+AcO-	Sphingolipids (SP)	Phosphosphingolipids	Sphingomyelins (SM)	rs442177	chr4:88030261	T / G	-0.0079	0.0057	0.1659	AFF1	TG
761.653	SM(38:0)	Sphingolipids (SP)	Phosphosphingolipids	Sphingomyelins (SM)	rs442177	chr4:88030261	T / G	-0.0139	0.0065	0.03127	AFF1	TG
762.508	PE(38:6)-H-	Glycerophospholipids (GP)	Glycerophosphoethanolamines	Phosphatidylethanolamines (PE)	rs442177	chr4:88030261	T / G	0.0064	0.0089	0.4712	AFF1	TG
762.601	PE(37:0)	Glycerophospholipids (GP)	Glycerophosphoethanolamines	Phosphatidylethanolamines (PE)	rs442177	chr4:88030261	T / G	0.0051	0.0043	0.2346	AFF1	TG
763.574	SM(39:6)	Sphingolipids (SP)	Phosphosphingolipids	Sphingomyelins (SM)	rs442177	chr4:88030261	T / G	0.006	0.0041	0.1411	AFF1	TG
763.597	SM(34:0)+AcO-	Sphingolipids (SP)	Phosphosphingolipids	Sphingomyelins (SM)	rs442177	chr4:88030261	T / G	-0.0079	0.006	0.1829	AFF1	TG
764.524	PC(35:5)-H- or PE(38:5)-H-	Glycerophospholipids (GP)	Glycerophosphocholines	Phosphatidylcholines (PC)	rs442177	chr4:88030261	T / G	0.0137	0.0075	0.06757	AFF1	TG
766.539	PC(35:4)-H- or PE(38:4)-H-	Glycerophospholipids (GP)	Glycerophosphocholines	Phosphatidylcholines (PC)	rs442177	chr4:88030261	T / G	0.0001	0.0052	0.9903	AFF1	TG
766.574	PC-O(36:5)	Glycerophospholipids (GP)	Glycerophosphocholines	Phosphatidylcholines (PC)	rs442177	chr4:88030261	T / G	-0.0004	0.0053	0.937	AFF1	TG
766.692	TG(44:1)	Glycerolipids (GL)	Triradylglycerols	Triacylglycerols (TG)	rs442177	chr4:88030261	T / G	0.0292	0.0311	0.3469	AFF1	TG
767.559	PA(41:4)	Glycerophospholipids (GP)	Glycerophosphates	Phosphatic acids (PA)	rs442177	chr4:88030261	T / G	0.0003	0.0054	0.9568	AFF1	TG
768.554	PC(35:4) or PE(38:4)	Glycerophospholipids (GP)	Glycerophosphocholines	Phosphatidylcholines (PC)	rs442177	chr4:88030261	T / G	0.0053	0.0055	0.3392	AFF1	TG
768.555	PC(35:3)-H- or PE(38:3)-H-	Glycerophospholipids (GP)	Glycerophosphocholines	Phosphatidylcholines (PC)	rs442177	chr4:88030261	T / G	-0.0038	0.0049	0.4409	AFF1	TG
768.591	PC-O(36:4) or PC-P(36:3)	Glycerophospholipids (GP)	Glycerophosphocholines	Phosphatidylcholines (PC)	rs442177	chr4:88030261	T / G	-0.0042	0.0053	0.4292	AFF1	TG
768.708	TG(44:0)	Glycerolipids (GL)	Triradylglycerols	Triacylglycerols (TG)	rs442177	chr4:88030261	T / G	0.0328	0.03	0.275	AFF1	TG
769.623	SM(39:2)-H-	Sphingolipids (SP)	Phosphosphingolipids	Sphingomyelins (SM)	rs442177	chr4:88030261	T / G	-0.0079	0.0057	0.1665	AFF1	TG
770.57	PC(35:3)	Glycerophospholipids (GP)	Glycerophosphocholines	Phosphatidylcholines (PC)	rs442177	chr4:88030261	T / G	0.0043	0.006	0.4808	AFF1	TG
770.606	PC-O(36:3) or PC-P(36:2)	Glycerophospholipids (GP)	Glycerophosphocholines	Phosphatidylcholines (PC)	rs442177	chr4:88030261	T / G	-0.0057	0.006	0.34	AFF1	TG
771.59	PA(41:2)	Glycerophospholipids (GP)	Glycerophosphates	Phosphatic acids (PA)	rs442177	chr4:88030261	T / G	-0.0016	0.0083	0.8437	AFF1	TG
771.639	SM(39:1)-H-	Sphingolipids (SP)	Phosphosphingolipids	Sphingomyelins (SM)	rs442177	chr4:88030261	T / G	-0.0036	0.0059	0.5479	AFF1	TG
772.586	PC(35:2)	Glycerophospholipids (GP)	Glycerophosphocholines	Phosphatidylcholines (PC)	rs442177	chr4:88030261	T / G	-0.0044	0.006	0.4614	AFF1	TG
772.586	PC(35:1)-H- or PE(38:1)-H-	Glycerophospholipids (GP)	Glycerophosphocholines	Phosphatidylcholines (PC)	rs442177	chr4:88030261	T / G	0.0096	0.0068	0.1531	AFF1	TG
772.622	PC-P(36:1)	Glycerophospholipids (GP)	Glycerophosphocholines	Phosphatidylcholines (PC)	rs442177	chr4:88030261	T / G	-0.0053	0.0071	0.457	AFF1	TG
773.534	PG(36:2)-H-	Glycerophospholipids (GP)	Glycerophosphoglycerols	Phosphatidylglycerols (PG)	rs442177	chr4:88030261	T / G	-0.0059	0.0064	0.3566	AFF1	TG
773.582	SM(35:2)+AcO-	Sphingolipids (SP)	Phosphosphingolipids	Sphingomyelins (SM)	rs442177	chr4:88030261	T / G	0.0086	0.007	0.2199	AFF1	TG
773.653	SM(39:1)	Sphingolipids (SP)	Phosphosphingolipids	Sphingomyelins (SM)	rs442177	chr4:88030261	T / G	-0.0029	0.0065	0.6517	AFF1	TG
773.654	SM(39:0)-H-	Sphingolipids (SP)	Phosphosphingolipids	Sphingomyelins (SM)	rs442177	chr4:88030261	T / G	-0.0038	0.0068	0.5761	AFF1	TG
774.601	PE(38:1)	Glycerophospholipids (GP)	Glycerophosphoethanolamines	Phosphatidylethanolamines (PE)	rs442177	chr4:88030261	T / G	0.004	0.0065	0.5377	AFF1	TG
774.638	PC-O(36:1) or PC-P(36:0)	Glycerophospholipids (GP)	Glycerophosphocholines	Phosphatidylcholines (PC)	rs442177	chr4:88030261	T / G	-0.0064	0.0104	0.5352	AFF1	TG
775.549	PG(36:1)-H- or PA(37:1)+AcO-	Glycerophospholipids (GP)	Glycerophosphoglycerols	Phosphatidylglycerols (PG)	rs442177	chr4:88030261	T / G	-0.0047	0.0062	0.4473	AFF1	TG
775.574	SM(40:7)	Sphingolipids (SP)	Phosphosphingolipids	Sphingomyelins (SM)	rs442177	chr4:88030261	T / G	-0.0134	0.0358	0.7092	AFF1	TG
777.565	PA(37:0)+AcO-	Glycerophospholipids (GP)	Glycerophosphates	Phosphatic acids (PA)	rs442177	chr4:88030261	T / G	0.0009	0.005	0.8505	AFF1	TG
779.508	PG(32:1)+AcO-	Glycerophospholipids (GP)	Glycerophosphoglycerols	Phosphatidylglycerols (PG)	rs442177	chr4:88030261	T / G	-0.0168	0.0159	0.2905	AFF1	TG
780.555	PC(36:4)-H- or PE(39:4)-H-	Glycerophospholipids (GP)	Glycerophosphocholines	Phosphatidylcholines (PC)	rs442177	chr4:88030261	T / G	0.0019	0.0075	0.803	AFF1	TG
782.57	PC(36:4)	Glycerophospholipids (GP)	Glycerophosphocholines	Phosphatidylcholines (PC)	rs442177	chr4:88030261	T / G	-0.0042	0.004	0.2983	AFF1	TG
783.59	PA(42:3)	Glycerophospholipids (GP)	Glycerophosphates	Phosphatic acids (PA)	rs442177	chr4:88030261	T / G	-0.0043	0.0041	0.2964	AFF1	TG
783.638	SM(40:3)	Sphingolipids (SP)	Phosphosphingolipids	Sphingomyelins (SM)	rs442177	chr4:88030261	T / G	-0.016	0.0068	0.01843	AFF1	TG
783.639	SM(40:2)-H-	Sphingolipids (SP)	Phosphosphingolipids	Sphingomyelins (SM)	rs442177	chr4:88030261	T / G	-0.0026	0.0062	0.6767	AFF1	TG
784.586	PE(39:3)	Glycerophospholipids (GP)	Glycerophosphoethanolamines	Phosphatidylethanolamines (PE)	rs442177	chr4:88030261	T / G	-0.0056	0.0033	0.08873	AFF1	TG
785.534	PA(38:3)+AcO- or PG(37:3)-H-	Glycerophospholipids (GP)	Glycerophosphates	Phosphatic acids (PA)	rs442177	chr4:88030261	T / G	-0.0081	0.0079	0.3105	AFF1	TG
785.582	SM(36:3)+AcO-	Sphingolipids (SP)	Phosphosphingolipids	Sphingomyelins (SM)	rs442177	chr4:88030261	T / G	-0.0136	0.0105	0.1961	AFF1	TG
785.606	PA(42:2)	Glycerophospholipids (GP)	Glycerophosphates	Phosphatic acids (PA)	rs442177	chr4:88030261	T / G	-0.0056	0.0032	0.07802	AFF1	TG
785.653	SM(40:2)	Sphingolipids (SP)	Phosphosphingolipids	Sphingomyelins (SM)	rs442177	chr4:88030261	T / G	-0.0083	0.0049	0.09494	AFF1	TG
785.654	SM(40:1)-H-	Sphingolipids (SP)	Phosphosphingolipids	Sphingomyelins (SM)	rs442177	chr4:88030261	T / G	0.0036	0.0077	0.6407	AFF1	TG
786.601	PE(39:2)	Glycerophospholipids (GP)	Glycerophosphoethanolamines	Phosphatidylethanolamines (PE)	rs442177	chr4:88030261	T / G	-0.0011	0.0034	0.7389	AFF1	TG
786.637	PC-P(37:1)	Glycerophospholipids (GP)	Glycerophosphocholines	Phosphatidylcholines (PC)	rs442177	chr4:88030261	T / G	-0.0093	0.005	0.06489	AFF1	TG
787.597	SM(36:2)+AcO-	Sphingolipids (SP)	Phosphosphingolipids	Sphingomyelins (SM)	rs442177	chr4:88030261	T / G	-0.0089	0.0063	0.1545	AFF1	TG
787.622	PA(42:1)	Glycerophospholipids (GP)	Glycerophosphates	Phosphatic acids (PA)	rs442177	chr4:88030261	T / G	-0.0016	0.0033	0.6386	AFF1	TG
787.669	SM(40:1)	Sphingolipids (SP)	Phosphosphingolipids	Sphingomyelins (SM)	rs442177	chr4:88030261	T / G	-0.0053	0.0046	0.2557	AFF1	TG
788.524	PE(40:7)-H-	Glycerophospholipids (GP)	Glycerophosphoethanolamines	Phosphatidylethanolamines (PE)	rs442177	chr4:88030261	T / G	-0.0005	0.0095	0.9581	AFF1	TG
788.545	PC(32:2)+AcO- or PE(35:2)+AcO-	Glycerophospholipids (GP)	Glycerophosphocholines	Phosphatidylcholines (PC)	rs442177	chr4:88030261	T / G	0.0061	0.0065	0.3472	AFF1	TG
788.617	PE(39:1)	Glycerophospholipids (GP)	Glycerophosphoethanolamines	Phosphatidylethanolamines (PE)	rs442177	chr4:88030261	T / G	0.0087	0.0052	0.09442	AFF1	TG
788.653	PC-O(37:1)	Glycerophospholipids (GP)	Glycerophosphocholines	Phosphatidylcholines (PC)	rs442177	chr4:88030261	T / G	-0.0056	0.0047	0.2356	AFF1	TG
789.544	PA(43:6)-H-	Glycerophospholipids (GP)	Glycerophosphates	Phosphatic acids (PA)	rs442177	chr4:88030261	T / G	0.0021	0.0064	0.7397	AFF1	TG
789.613	SM(36:1)+AcO-	Sphingolipids (SP)	Phosphosphingolipids	Sphingomyelins (SM)	rs442177	chr4:88030261	T / G	-0.0121	0.0059	0.04105	AFF1	TG
789.684	SM(40:0)	Sphingolipids (SP)	Phosphosphingolipids	Sphingomyelins (SM)	rs442177	chr4:88030261	T / G	-0.006	0.0047	0.1971	AFF1	TG
790.539	PC(37:6)-H- or PE(40:6)-H-	Glycerophospholipids (GP)	Glycerophosphocholines	Phosphatidylcholines (PC)	rs442177	chr4:88030261	T / G	-0.0022	0.0068	0.7446	AFF1	TG
790.56	PC(32:1)+AcO- or PE(35:1)+AcO-	Glycerophospholipids (GP)	Glycerophosphocholines	Phosphatidylcholines (PC)	rs442177	chr4:88030261	T / G	0.0081	0.0098	0.4078	AFF1	TG
790.633	PE(39:0)	Glycerophospholipids (GP)	Glycerophosphoethanolamines	Phosphatidylethanolamines (PE)	rs442177	chr4:88030261	T / G	0.0124	0.0054	0.02235	AFF1	TG
790.669	PC-O(37:0)	Glycerophospholipids (GP)	Glycerophosphocholines	Phosphatidylcholines (PC)	rs442177	chr4:88030261	T / G	0.0171	0.0125	0.1729	AFF1	TG
791.56	PA(43:5)-H-	Glycerophospholipids (GP)	Glycerophosphates	Phosphatic acids (PA)	rs442177	chr4:88030261	T / G	0.0028	0.0071	0.6972	AFF1	TG
791.629	SM(36:0)+AcO-	Sphingolipids (SP)	Phosphosphingolipids	Sphingomyelins (SM)	rs442177	chr4:88030261	T / G	-0.0087	0.0053	0.09647	AFF1	TG
792.554	PC(37:6) or PE(40:6)	Glycerophospholipids (GP)	Glycerophosphocholines	Phosphatidylcholines (PC)	rs442177	chr4:88030261	T / G	0.0049	0.007	0.4764	AFF1	TG
792.576	PC(32:0)+AcO-	Glycerophospholipids (GP)	Glycerophosphocholines	Phosphatidylcholines (PC)	rs442177	chr4:88030261	T / G	-0.0001	0.0061	0.9931	AFF1	TG
792.708	TG(46:2)	Glycerolipids (GL)	Triradylglycerols	Triacylglycerols (TG)	rs442177	chr4:88030261	T / G	0.0214	0.0159	0.1792	AFF1	TG
793.575	PA(43:4)-H-	Glycerophospholipids (GP)	Glycerophosphates	Phosphatic acids (PA)	rs442177	chr4:88030261	T / G	0.0097	0.0058	0.09506	AFF1	TG
794.569	PC(37:5) or PE(40:5)	Glycerophospholipids (GP)	Glycerophosphocholines	Phosphatidylcholines (PC)	rs442177	chr4:88030261	T / G	-0.0016	0.0068	0.8136	AFF1	TG
794.57	PC(37:4)-H- or PE(40:4)-H-	Glycerophospholipids (GP)	Glycerophosphocholines	Phosphatidylcholines (PC)	rs442177	chr4:88030261	T / G	-0.0027	0.0061	0.6531	AFF1	TG
794.606	PC-O(38:5)	Glycerophospholipids (GP)	Glycerophosphocholines	Phosphatidylcholines (PC)	rs442177	chr4:88030261	T / G	-0.0045	0.0052	0.3804	AFF1	TG
794.723	TG(46:1)	Glycerolipids (GL)	Triradylglycerols	Triacylglycerols (TG)	rs442177	chr4:88030261	T / G	0.0224	0.017	0.1876	AFF1	TG
796.513	PE(36:5)+AcO-	Glycerophospholipids (GP)	Glycerophosphoethanolamines	Phosphatidylethanolamines (PE)	rs442177	chr4:88030261	T / G	0.0192	0.022	0.384	AFF1	TG
796.586	PC(37:4)	Glycerophospholipids (GP)	Glycerophosphocholines	Phosphatidylcholines (PC)	rs442177	chr4:88030261	T / G	-0.0059	0.0075	0.4309	AFF1	TG
796.586	PE(40:3)-H- or PC(37:3)-H-	Glycerophospholipids (GP)	Glycerophosphoethanolamines	Phosphatidylethanolamines (PE)	rs442177	chr4:88030261	T / G	-0.0034	0.0063	0.5902	AFF1	TG
796.622	PC-P(38:3)	Glycerophospholipids (GP)	Glycerophosphocholines	Phosphatidylcholines (PC)	rs442177	chr4:88030261	T / G	-0.0094	0.0062	0.1322	AFF1	TG
796.739	TG(46:0)	Glycerolipids (GL)	Triradylglycerols	Triacylglycerols (TG)	rs442177	chr4:88030261	T / G	0.0264	0.0207	0.2018	AFF1	TG
797.654	SM(41:2)-H-	Sphingolipids (SP)	Phosphosphingolipids	Sphingomyelins (SM)	rs442177	chr4:88030261	T / G	-0.0126	0.0067	0.06077	AFF1	TG
798.529	PE(36:4)+AcO-	Glycerophospholipids (GP)	Glycerophosphoethanolamines	Phosphatidylethanolamines (PE)	rs442177	chr4:88030261	T / G	0.022	0.0247	0.3728	AFF1	TG
798.601	PC(37:3) or PE(40:3)	Glycerophospholipids (GP)	Glycerophosphocholines	Phosphatidylcholines (PC)	rs442177	chr4:88030261	T / G	-0.0055	0.0065	0.3948	AFF1	TG
798.602	PE(40:2)-H-	Glycerophospholipids (GP)	Glycerophosphoethanolamines	Phosphatidylethanolamines (PE)	rs442177	chr4:88030261	T / G	-0.0039	0.008	0.626	AFF1	TG
799.574	SM(42:9)	Sphingolipids (SP)	Phosphosphingolipids	Sphingomyelins (SM)	rs442177	chr4:88030261	T / G	-0.0208	0.0396	0.5998	AFF1	TG
799.668	SM(41:2)	Sphingolipids (SP)	Phosphosphingolipids	Sphingomyelins (SM)	rs442177	chr4:88030261	T / G	-0.0043	0.0059	0.4662	AFF1	TG
799.67	SM(41:1)-H-	Sphingolipids (SP)	Phosphosphingolipids	Sphingomyelins (SM)	rs442177	chr4:88030261	T / G	0.0019	0.0067	0.7784	AFF1	TG
800.545	PC(33:3)+AcO- or PE(36:3)+AcO-	Glycerophospholipids (GP)	Glycerophosphocholines	Phosphatidylcholines (PC)	rs442177	chr4:88030261	T / G	0.0144	0.0123	0.2394	AFF1	TG
800.653	PC-P(38:1)	Glycerophospholipids (GP)	Glycerophosphocholines	Phosphatidylcholines (PC)	rs442177	chr4:88030261	T / G	-0.0036	0.0055	0.5105	AFF1	TG
801.59	SM(42:8)	Sphingolipids (SP)	Phosphosphingolipids	Sphingomyelins (SM)	rs442177	chr4:88030261	T / G	0.0035	0.049	0.9423	AFF1	TG
801.684	SM(41:1)	Sphingolipids (SP)	Phosphosphingolipids	Sphingomyelins (SM)	rs442177	chr4:88030261	T / G	0	0.0064	0.9972	AFF1	TG
801.686	SM(41:0)-H-	Sphingolipids (SP)	Phosphosphingolipids	Sphingomyelins (SM)	rs442177	chr4:88030261	T / G	0.0014	0.0083	0.8707	AFF1	TG
802.574	PC-P(39:7)	Glycerophospholipids (GP)	Glycerophosphocholines	Phosphatidylcholines (PC)	rs442177	chr4:88030261	T / G	-0.0102	0.0302	0.7366	AFF1	TG
802.669	PC-O(38:1)	Glycerophospholipids (GP)	Glycerophosphocholines	Phosphatidylcholines (PC)	rs442177	chr4:88030261	T / G	0.0003	0.0069	0.965	AFF1	TG
803.629	SM(37:1)+AcO-	Sphingolipids (SP)	Phosphosphingolipids	Sphingomyelins (SM)	rs442177	chr4:88030261	T / G	-0.01	0.007	0.1565	AFF1	TG
806.569	PC(38:6)	Glycerophospholipids (GP)	Glycerophosphocholines	Phosphatidylcholines (PC)	rs442177	chr4:88030261	T / G	-0.0089	0.0054	0.09761	AFF1	TG
807.503	PI(32:1)-H-	Glycerophospholipids (GP)	Glycerophosphoinositols	Phosphatidylinositols (PI)	rs442177	chr4:88030261	T / G	0.0267	0.013	0.03936	AFF1	TG
807.59	PA(44:5)	Glycerophospholipids (GP)	Glycerophosphates	Phosphatic acids (PA)	rs442177	chr4:88030261	T / G	-0.009	0.0055	0.103	AFF1	TG
808.534	PS(33:0)+AcO-	Glycerophospholipids (GP)	Glycerophosphoserines	Phosphatidylserines (PS)	rs442177	chr4:88030261	T / G	0.0199	0.0159	0.2088	AFF1	TG
808.585	PC(38:5)	Glycerophospholipids (GP)	Glycerophosphocholines	Phosphatidylcholines (PC)	rs442177	chr4:88030261	T / G	-0.0005	0.0044	0.9003	AFF1	TG
808.739	TG(47:1)	Glycerolipids (GL)	Triradylglycerols	Triacylglycerols (TG)	rs442177	chr4:88030261	T / G	0.0282	0.0237	0.2345	AFF1	TG
809.534	PA(40:5)+AcO- or PG(39:5)-H-	Glycerophospholipids (GP)	Glycerophosphates	Phosphatic acids (PA)	rs442177	chr4:88030261	T / G	0.0168	0.0105	0.1105	AFF1	TG
809.555	PG(34:0)+AcO-	Glycerophospholipids (GP)	Glycerophosphoglycerols	Phosphatidylglycerols (PG)	rs442177	chr4:88030261	T / G	0.0008	0.0176	0.962	AFF1	TG
809.606	PA(44:4)	Glycerophospholipids (GP)	Glycerophosphates	Phosphatic acids (PA)	rs442177	chr4:88030261	T / G	-0.0012	0.0044	0.7906	AFF1	TG
809.653	SM(42:4)	Sphingolipids (SP)	Phosphosphingolipids	Sphingomyelins (SM)	rs442177	chr4:88030261	T / G	-0.0062	0.0064	0.3354	AFF1	TG
810.529	PC(34:5)+AcO- or PE(37:5)+AcO-	Glycerophospholipids (GP)	Glycerophosphocholines	Phosphatidylcholines (PC)	rs442177	chr4:88030261	T / G	0.0217	0.0126	0.08479	AFF1	TG
810.601	PE(41:4)	Glycerophospholipids (GP)	Glycerophosphoethanolamines	Phosphatidylethanolamines (PE)	rs442177	chr4:88030261	T / G	-0.0046	0.005	0.3622	AFF1	TG
811.669	SM(42:3)	Sphingolipids (SP)	Phosphosphingolipids	Sphingomyelins (SM)	rs442177	chr4:88030261	T / G	-0.01	0.0059	0.09038	AFF1	TG
811.67	SM(42:2)-H-	Sphingolipids (SP)	Phosphosphingolipids	Sphingomyelins (SM)	rs442177	chr4:88030261	T / G	-0.0145	0.0088	0.101	AFF1	TG
812.544	PE(37:4)+AcO- or PC(34:4)+AcO-	Glycerophospholipids (GP)	Glycerophosphoethanolamines	Phosphatidylethanolamines (PE)	rs442177	chr4:88030261	T / G	0.0091	0.0094	0.3314	AFF1	TG
812.617	PE(41:3)	Glycerophospholipids (GP)	Glycerophosphoethanolamines	Phosphatidylethanolamines (PE)	rs442177	chr4:88030261	T / G	-0.0051	0.0051	0.3176	AFF1	TG
812.653	PC-O(39:3) or PC-P(39:2)	Glycerophospholipids (GP)	Glycerophosphocholines	Phosphatidylcholines (PC)	rs442177	chr4:88030261	T / G	-0.0101	0.006	0.09051	AFF1	TG
813.684	SM(42:2)	Sphingolipids (SP)	Phosphosphingolipids	Sphingomyelins (SM)	rs442177	chr4:88030261	T / G	-0.014	0.0059	0.01711	AFF1	TG
814.56	PC(34:3)+AcO-	Glycerophospholipids (GP)	Glycerophosphocholines	Phosphatidylcholines (PC)	rs442177	chr4:88030261	T / G	0.0034	0.0069	0.6187	AFF1	TG
814.574	PC-O(40:9) or PC-P(40:8)	Glycerophospholipids (GP)	Glycerophosphocholines	Phosphatidylcholines (PC)	rs442177	chr4:88030261	T / G	-0.0267	0.0244	0.2727	AFF1	TG
814.632	PE(41:2)	Glycerophospholipids (GP)	Glycerophosphoethanolamines	Phosphatidylethanolamines (PE)	rs442177	chr4:88030261	T / G	-0.0068	0.0057	0.2286	AFF1	TG
814.669	PC-P(39:1)	Glycerophospholipids (GP)	Glycerophosphocholines	Phosphatidylcholines (PC)	rs442177	chr4:88030261	T / G	-0.014	0.0059	0.01832	AFF1	TG
815.7	SM(42:1)	Sphingolipids (SP)	Phosphosphingolipids	Sphingomyelins (SM)	rs442177	chr4:88030261	T / G	-0.0012	0.0055	0.8318	AFF1	TG
816.576	PC(34:2)+AcO- or PS(38:1)-H-	Glycerophospholipids (GP)	Glycerophosphocholines	Phosphatidylcholines (PC)	rs442177	chr4:88030261	T / G	-0.0045	0.0052	0.384	AFF1	TG
816.684	PC-O(39:1) or PC-P(39:0)	Glycerophospholipids (GP)	Glycerophosphocholines	Phosphatidylcholines (PC)	rs442177	chr4:88030261	T / G	0	0.0048	0.9919	AFF1	TG
817.575	PA(45:6)-H-	Glycerophospholipids (GP)	Glycerophosphates	Phosphatic acids (PA)	rs442177	chr4:88030261	T / G	-0.0051	0.0052	0.3243	AFF1	TG
817.644	SM(38:1)+AcO-	Sphingolipids (SP)	Phosphosphingolipids	Sphingomyelins (SM)	rs442177	chr4:88030261	T / G	-0.0095	0.0058	0.1044	AFF1	TG
818.591	PC(34:1)+AcO-	Glycerophospholipids (GP)	Glycerophosphocholines	Phosphatidylcholines (PC)	rs442177	chr4:88030261	T / G	0.0045	0.0058	0.4359	AFF1	TG
818.606	PC-O(40:7) or PC-P(40:6)	Glycerophospholipids (GP)	Glycerophosphocholines	Phosphatidylcholines (PC)	rs442177	chr4:88030261	T / G	-0.0069	0.0066	0.2954	AFF1	TG
818.724	TG(48:3)	Glycerolipids (GL)	Triradylglycerols	Triacylglycerols (TG)	rs442177	chr4:88030261	T / G	0.0184	0.0106	0.08352	AFF1	TG
819.591	PA(45:5)-H-	Glycerophospholipids (GP)	Glycerophosphates	Phosphatic acids (PA)	rs442177	chr4:88030261	T / G	0.0037	0.0057	0.5132	AFF1	TG
819.66	SM(38:0)+AcO-	Sphingolipids (SP)	Phosphosphingolipids	Sphingomyelins (SM)	rs442177	chr4:88030261	T / G	-0.0094	0.0065	0.1514	AFF1	TG
820.607	PE(37:0)+AcO- or PC(34:0)+AcO-	Glycerophospholipids (GP)	Glycerophosphoethanolamines	Phosphatidylethanolamines (PE)	rs442177	chr4:88030261	T / G	0.0037	0.006	0.5356	AFF1	TG
820.621	PC-O(40:6) or PC-P(40:5)	Glycerophospholipids (GP)	Glycerophosphocholines	Phosphatidylcholines (PC)	rs442177	chr4:88030261	T / G	-0.0078	0.0054	0.152	AFF1	TG
820.739	TG(48:2)	Glycerolipids (GL)	Triradylglycerols	Triacylglycerols (TG)	rs442177	chr4:88030261	T / G	0.0206	0.0115	0.07277	AFF1	TG
821.606	PA(45:4)-H-	Glycerophospholipids (GP)	Glycerophosphates	Phosphatic acids (PA)	rs442177	chr4:88030261	T / G	0.0029	0.0058	0.6148	AFF1	TG
822.529	PE(38:6)+AcO-	Glycerophospholipids (GP)	Glycerophosphoethanolamines	Phosphatidylethanolamines (PE)	rs442177	chr4:88030261	T / G	-0.0177	0.0207	0.3927	AFF1	TG
822.637	PC-O(40:5)	Glycerophospholipids (GP)	Glycerophosphocholines	Phosphatidylcholines (PC)	rs442177	chr4:88030261	T / G	-0.01	0.0057	0.08262	AFF1	TG
822.755	TG(48:1)	Glycerolipids (GL)	Triradylglycerols	Triacylglycerols (TG)	rs442177	chr4:88030261	T / G	0.0245	0.0133	0.06665	AFF1	TG
823.534	PI(33:0)-H-	Glycerophospholipids (GP)	Glycerophosphoinositols	Phosphatidylinositols (PI)	rs442177	chr4:88030261	T / G	0.0301	0.0329	0.3607	AFF1	TG
824.771	TG(48:0)	Glycerolipids (GL)	Triradylglycerols	Triacylglycerols (TG)	rs442177	chr4:88030261	T / G	0.0202	0.0175	0.2494	AFF1	TG
825.592	SM(44:9)-H-	Sphingolipids (SP)	Phosphosphingolipids	Sphingomyelins (SM)	rs442177	chr4:88030261	T / G	0.0011	0.0064	0.8684	AFF1	TG
829.644	SM(39:2)+AcO-	Sphingolipids (SP)	Phosphosphingolipids	Sphingomyelins (SM)	rs442177	chr4:88030261	T / G	-0.0075	0.0075	0.3217	AFF1	TG
830.569	PC(40:8)	Glycerophospholipids (GP)	Glycerophosphocholines	Phosphatidylcholines (PC)	rs442177	chr4:88030261	T / G	-0.0011	0.0075	0.8844	AFF1	TG
830.592	PC(35:2)+AcO- or PS(39:1)-H-	Glycerophospholipids (GP)	Glycerophosphocholines	Phosphatidylcholines (PC)	rs442177	chr4:88030261	T / G	0.0005	0.0069	0.9446	AFF1	TG
831.66	SM(39:1)+AcO-	Sphingolipids (SP)	Phosphosphingolipids	Sphingomyelins (SM)	rs442177	chr4:88030261	T / G	-0.0005	0.0073	0.9435	AFF1	TG
832.535	PS(35:2)+AcO-	Glycerophospholipids (GP)	Glycerophosphoserines	Phosphatidylserines (PS)	rs442177	chr4:88030261	T / G	-0.0169	0.017	0.3201	AFF1	TG
832.607	PE(38:1)+AcO- or PC(35:1)+AcO-	Glycerophospholipids (GP)	Glycerophosphoethanolamines	Phosphatidylethanolamines (PE)	rs442177	chr4:88030261	T / G	0.0074	0.0076	0.334	AFF1	TG
832.739	TG(49:3)	Glycerolipids (GL)	Triradylglycerols	Triacylglycerols (TG)	rs442177	chr4:88030261	T / G	0.0142	0.0162	0.3813	AFF1	TG
833.519	PI(34:2)-H-	Glycerophospholipids (GP)	Glycerophosphoinositols	Phosphatidylinositols (PI)	rs442177	chr4:88030261	T / G	0.0109	0.0069	0.1121	AFF1	TG
833.606	PA(46:5)-H-	Glycerophospholipids (GP)	Glycerophosphates	Phosphatic acids (PA)	rs442177	chr4:88030261	T / G	0.0064	0.0072	0.3774	AFF1	TG
834.529	PE(39:7)+AcO- or PS(40:6)-H-	Glycerophospholipids (GP)	Glycerophosphoethanolamines	Phosphatidylethanolamines (PE)	rs442177	chr4:88030261	T / G	0.0098	0.007	0.159	AFF1	TG
834.601	PE(43:6)	Glycerophospholipids (GP)	Glycerophosphoethanolamines	Phosphatidylethanolamines (PE)	rs442177	chr4:88030261	T / G	-0.0053	0.0065	0.4113	AFF1	TG
834.755	TG(49:2)	Glycerolipids (GL)	Triradylglycerols	Triacylglycerols (TG)	rs442177	chr4:88030261	T / G	0.0131	0.0113	0.2453	AFF1	TG
835.534	PI(34:1)-H-	Glycerophospholipids (GP)	Glycerophosphoinositols	Phosphatidylinositols (PI)	rs442177	chr4:88030261	T / G	0.0143	0.0081	0.07781	AFF1	TG
835.597	SM(40:6)+AcO-	Sphingolipids (SP)	Phosphosphingolipids	Sphingomyelins (SM)	rs442177	chr4:88030261	T / G	0.0058	0.0093	0.534	AFF1	TG
836.545	PC(36:6)+AcO- or PE(39:6)+AcO-	Glycerophospholipids (GP)	Glycerophosphocholines	Phosphatidylcholines (PC)	rs442177	chr4:88030261	T / G	0.0139	0.0087	0.1103	AFF1	TG
836.616	PE(43:5)	Glycerophospholipids (GP)	Glycerophosphoethanolamines	Phosphatidylethanolamines (PE)	rs442177	chr4:88030261	T / G	0.0034	0.0058	0.556	AFF1	TG
836.77	TG(49:1)	Glycerolipids (GL)	Triradylglycerols	Triacylglycerols (TG)	rs442177	chr4:88030261	T / G	0.0159	0.0132	0.2278	AFF1	TG
837.55	PI(34:0)-H-	Glycerophospholipids (GP)	Glycerophosphoinositols	Phosphatidylinositols (PI)	rs442177	chr4:88030261	T / G	0.0189	0.0112	0.09295	AFF1	TG
838.56	PE(39:5)+AcO- or PC(36:5)+AcO-	Glycerophospholipids (GP)	Glycerophosphoethanolamines	Phosphatidylethanolamines (PE)	rs442177	chr4:88030261	T / G	0.0121	0.0102	0.2355	AFF1	TG
838.574	PC-O(42:11) or PC-P(42:10)	Glycerophospholipids (GP)	Glycerophosphocholines	Phosphatidylcholines (PC)	rs442177	chr4:88030261	T / G	-0.0876	0.0583	0.1329	AFF1	TG
840.576	PC(36:4)+AcO- or PE(39:4)+AcO-	Glycerophospholipids (GP)	Glycerophosphocholines	Phosphatidylcholines (PC)	rs442177	chr4:88030261	T / G	-0.0032	0.0054	0.5525	AFF1	TG
841.644	SM(40:3)+AcO-	Sphingolipids (SP)	Phosphosphingolipids	Sphingomyelins (SM)	rs442177	chr4:88030261	T / G	-0.0154	0.0075	0.04073	AFF1	TG
842.592	PC(36:3)+AcO-	Glycerophospholipids (GP)	Glycerophosphocholines	Phosphatidylcholines (PC)	rs442177	chr4:88030261	T / G	-0.0043	0.005	0.3886	AFF1	TG
842.664	PC(40:1)-H-	Glycerophospholipids (GP)	Glycerophosphocholines	Phosphatidylcholines (PC)	rs442177	chr4:88030261	T / G	-0.012	0.008	0.1353	AFF1	TG
843.66	SM(40:2)+AcO-	Sphingolipids (SP)	Phosphosphingolipids	Sphingomyelins (SM)	rs442177	chr4:88030261	T / G	-0.0069	0.0057	0.2267	AFF1	TG
844.607	PC(36:2)+AcO- or PE(39:2)+AcO-	Glycerophospholipids (GP)	Glycerophosphocholines	Phosphatidylcholines (PC)	rs442177	chr4:88030261	T / G	-0.0007	0.0051	0.8884	AFF1	TG
844.739	TG(50:4)	Glycerolipids (GL)	Triradylglycerols	Triacylglycerols (TG)	rs442177	chr4:88030261	T / G	0.0092	0.0087	0.2941	AFF1	TG
845.675	SM(40:1)+AcO-	Sphingolipids (SP)	Phosphosphingolipids	Sphingomyelins (SM)	rs442177	chr4:88030261	T / G	-0.0033	0.0058	0.5711	AFF1	TG
846.623	PE(39:1)+AcO- or PC(36:1)+AcO-	Glycerophospholipids (GP)	Glycerophosphoethanolamines	Phosphatidylethanolamines (PE)	rs442177	chr4:88030261	T / G	0.0095	0.0067	0.1582	AFF1	TG
846.755	TG(50:3)	Glycerolipids (GL)	Triradylglycerols	Triacylglycerols (TG)	rs442177	chr4:88030261	T / G	0.009	0.0077	0.2428	AFF1	TG
847.534	PI(35:2)-H-	Glycerophospholipids (GP)	Glycerophosphoinositols	Phosphatidylinositols (PI)	rs442177	chr4:88030261	T / G	0.0164	0.0111	0.1411	AFF1	TG
847.691	SM(40:0)+AcO-	Sphingolipids (SP)	Phosphosphingolipids	Sphingomyelins (SM)	rs442177	chr4:88030261	T / G	-0.0048	0.006	0.4218	AFF1	TG
848.566	PS(36:1)+AcO-	Glycerophospholipids (GP)	Glycerophosphoserines	Phosphatidylserines (PS)	rs442177	chr4:88030261	T / G	-0.0004	0.0102	0.9692	AFF1	TG
848.639	PC(36:0)+AcO-	Glycerophospholipids (GP)	Glycerophosphocholines	Phosphatidylcholines (PC)	rs442177	chr4:88030261	T / G	-0.0036	0.0071	0.6075	AFF1	TG
848.77	TG(50:2)	Glycerolipids (GL)	Triradylglycerols	Triacylglycerols (TG)	rs442177	chr4:88030261	T / G	0.0126	0.0088	0.1521	AFF1	TG
849.565	PA(43:6)+AcO-	Glycerophospholipids (GP)	Glycerophosphates	Phosphatic acids (PA)	rs442177	chr4:88030261	T / G	0.0087	0.0104	0.401	AFF1	TG
850.56	PC(37:6)+AcO- or PE(40:6)+AcO-	Glycerophospholipids (GP)	Glycerophosphocholines	Phosphatidylcholines (PC)	rs442177	chr4:88030261	T / G	-0.0031	0.0091	0.734	AFF1	TG
850.786	TG(50:1)	Glycerolipids (GL)	Triradylglycerols	Triacylglycerols (TG)	rs442177	chr4:88030261	T / G	0.0134	0.0113	0.2356	AFF1	TG
851.602	PG(37:0)+AcO-	Glycerophospholipids (GP)	Glycerophosphoglycerols	Phosphatidylglycerols (PG)	rs442177	chr4:88030261	T / G	-0.0021	0.0066	0.7544	AFF1	TG
852.576	PC(37:5)+AcO- or PE(40:5)+AcO-	Glycerophospholipids (GP)	Glycerophosphocholines	Phosphatidylcholines (PC)	rs442177	chr4:88030261	T / G	0.0059	0.0077	0.4464	AFF1	TG
852.802	TG(50:0)	Glycerolipids (GL)	Triradylglycerols	Triacylglycerols (TG)	rs442177	chr4:88030261	T / G	0.0137	0.0107	0.202	AFF1	TG
854.591	PC(37:4)+AcO- or PE(40:4)+AcO-	Glycerophospholipids (GP)	Glycerophosphocholines	Phosphatidylcholines (PC)	rs442177	chr4:88030261	T / G	-0.0018	0.0075	0.8077	AFF1	TG
856.607	PE(40:3)+AcO- or PC(37:3)+AcO-	Glycerophospholipids (GP)	Glycerophosphoethanolamines	Phosphatidylethanolamines (PE)	rs442177	chr4:88030261	T / G	-0.0025	0.0073	0.7267	AFF1	TG
857.519	PI(36:4)-H-	Glycerophospholipids (GP)	Glycerophosphoinositols	Phosphatidylinositols (PI)	rs442177	chr4:88030261	T / G	0.0061	0.0068	0.3687	AFF1	TG
857.675	SM(41:2)+AcO-	Sphingolipids (SP)	Phosphosphingolipids	Sphingomyelins (SM)	rs442177	chr4:88030261	T / G	-0.0051	0.0064	0.4297	AFF1	TG
858.529	PS(42:8)-H-	Glycerophospholipids (GP)	Glycerophosphoserines	Phosphatidylserines (PS)	rs442177	chr4:88030261	T / G	0.0052	0.0067	0.4401	AFF1	TG
858.754	TG(51:4)	Glycerolipids (GL)	Triradylglycerols	Triacylglycerols (TG)	rs442177	chr4:88030261	T / G	0.0013	0.0126	0.9155	AFF1	TG
859.534	PI(36:3)-H-	Glycerophospholipids (GP)	Glycerophosphoinositols	Phosphatidylinositols (PI)	rs442177	chr4:88030261	T / G	0.005	0.0071	0.4822	AFF1	TG
859.597	SM(42:8)+AcO-	Sphingolipids (SP)	Phosphosphingolipids	Sphingomyelins (SM)	rs442177	chr4:88030261	T / G	0.0198	0.0148	0.1813	AFF1	TG
859.691	SM(41:1)+AcO-	Sphingolipids (SP)	Phosphosphingolipids	Sphingomyelins (SM)	rs442177	chr4:88030261	T / G	0.0026	0.0074	0.7282	AFF1	TG
860.545	PC(38:8)+AcO- or PS(42:7)-H-	Glycerophospholipids (GP)	Glycerophosphocholines	Phosphatidylcholines (PC)	rs442177	chr4:88030261	T / G	0.0031	0.0068	0.6485	AFF1	TG
860.77	TG(51:3)	Glycerolipids (GL)	Triradylglycerols	Triacylglycerols (TG)	rs442177	chr4:88030261	T / G	0.0066	0.008	0.4075	AFF1	TG
861.55	PI(36:2)-H-	Glycerophospholipids (GP)	Glycerophosphoinositols	Phosphatidylinositols (PI)	rs442177	chr4:88030261	T / G	0.0042	0.0059	0.4785	AFF1	TG
861.707	SM(41:0)+AcO-	Sphingolipids (SP)	Phosphosphingolipids	Sphingomyelins (SM)	rs442177	chr4:88030261	T / G	0.0025	0.0077	0.7498	AFF1	TG
862.56	PC(38:7)+AcO-	Glycerophospholipids (GP)	Glycerophosphocholines	Phosphatidylcholines (PC)	rs442177	chr4:88030261	T / G	0.0029	0.0061	0.637	AFF1	TG
862.786	TG(51:2)	Glycerolipids (GL)	Triradylglycerols	Triacylglycerols (TG)	rs442177	chr4:88030261	T / G	0.014	0.0093	0.1298	AFF1	TG
863.565	PI(36:1)-H-	Glycerophospholipids (GP)	Glycerophosphoinositols	Phosphatidylinositols (PI)	rs442177	chr4:88030261	T / G	0.0097	0.0078	0.2143	AFF1	TG
863.581	PA(44:6)+AcO- or PG(43:6)-H-	Glycerophospholipids (GP)	Glycerophosphates	Phosphatic acids (PA)	rs442177	chr4:88030261	T / G	0.0094	0.0078	0.2297	AFF1	TG
864.576	PC(38:6)+AcO-	Glycerophospholipids (GP)	Glycerophosphocholines	Phosphatidylcholines (PC)	rs442177	chr4:88030261	T / G	-0.0071	0.0072	0.327	AFF1	TG
864.802	TG(51:1)	Glycerolipids (GL)	Triradylglycerols	Triacylglycerols (TG)	rs442177	chr4:88030261	T / G	0.0157	0.0138	0.255	AFF1	TG
865.581	PI(36:0)-H-	Glycerophospholipids (GP)	Glycerophosphoinositols	Phosphatidylinositols (PI)	rs442177	chr4:88030261	T / G	-0.0072	0.007	0.3044	AFF1	TG
866.592	PC(38:5)+AcO-	Glycerophospholipids (GP)	Glycerophosphocholines	Phosphatidylcholines (PC)	rs442177	chr4:88030261	T / G	0.0046	0.0061	0.4435	AFF1	TG
868.607	PC(38:4)+AcO- or PE(41:4)+AcO-	Glycerophospholipids (GP)	Glycerophosphocholines	Phosphatidylcholines (PC)	rs442177	chr4:88030261	T / G	-0.0012	0.0061	0.8455	AFF1	TG
868.739	TG(52:6)	Glycerolipids (GL)	Triradylglycerols	Triacylglycerols (TG)	rs442177	chr4:88030261	T / G	0.0097	0.0132	0.4627	AFF1	TG
869.675	SM(42:3)+AcO-	Sphingolipids (SP)	Phosphosphingolipids	Sphingomyelins (SM)	rs442177	chr4:88030261	T / G	-0.0107	0.0066	0.1035	AFF1	TG
870.55	PS(38:4)+AcO-	Glycerophospholipids (GP)	Glycerophosphoserines	Phosphatidylserines (PS)	rs442177	chr4:88030261	T / G	0.0141	0.0174	0.4169	AFF1	TG
870.623	PC(38:3)+AcO- or PE(41:3)+AcO-	Glycerophospholipids (GP)	Glycerophosphocholines	Phosphatidylcholines (PC)	rs442177	chr4:88030261	T / G	-0.0049	0.0067	0.468	AFF1	TG
870.754	TG(52:5)	Glycerolipids (GL)	Triradylglycerols	Triacylglycerols (TG)	rs442177	chr4:88030261	T / G	0.004	0.0098	0.6814	AFF1	TG
871.691	SM(42:2)+AcO-	Sphingolipids (SP)	Phosphosphingolipids	Sphingomyelins (SM)	rs442177	chr4:88030261	T / G	-0.0135	0.0067	0.04445	AFF1	TG
871.763	SM(46:1)	Sphingolipids (SP)	Phosphosphingolipids	Sphingomyelins (SM)	rs442177	chr4:88030261	T / G	0.0037	0.0099	0.7085	AFF1	TG
872.566	PS(38:3)+AcO-	Glycerophospholipids (GP)	Glycerophosphoserines	Phosphatidylserines (PS)	rs442177	chr4:88030261	T / G	0.0174	0.0121	0.1498	AFF1	TG
872.638	PE(41:2)+AcO- or PS(42:1)-H-	Glycerophospholipids (GP)	Glycerophosphoethanolamines	Phosphatidylethanolamines (PE)	rs442177	chr4:88030261	T / G	-0.0029	0.0079	0.714	AFF1	TG
872.77	TG(52:4)	Glycerolipids (GL)	Triradylglycerols	Triacylglycerols (TG)	rs442177	chr4:88030261	T / G	-0.0013	0.0082	0.874	AFF1	TG
873.707	SM(42:1)+AcO-	Sphingolipids (SP)	Phosphosphingolipids	Sphingomyelins (SM)	rs442177	chr4:88030261	T / G	0.0016	0.0063	0.8055	AFF1	TG
874.786	TG(52:3)	Glycerolipids (GL)	Triradylglycerols	Triacylglycerols (TG)	rs442177	chr4:88030261	T / G	0.0009	0.0066	0.8958	AFF1	TG
875.722	SM(42:0)+AcO-	Sphingolipids (SP)	Phosphosphingolipids	Sphingomyelins (SM)	rs442177	chr4:88030261	T / G	0.0005	0.0062	0.9419	AFF1	TG
876.597	PS(38:1)+AcO-	Glycerophospholipids (GP)	Glycerophosphoserines	Phosphatidylserines (PS)	rs442177	chr4:88030261	T / G	-0.0059	0.0091	0.522	AFF1	TG
876.802	TG(52:2)	Glycerolipids (GL)	Triradylglycerols	Triacylglycerols (TG)	rs442177	chr4:88030261	T / G	0.0108	0.0073	0.1428	AFF1	TG
877.596	PA(45:6)+AcO- or PG(44:6)-H-	Glycerophospholipids (GP)	Glycerophosphates	Phosphatic acids (PA)	rs442177	chr4:88030261	T / G	-0.008	0.011	0.4689	AFF1	TG
878.592	PC(39:6)+AcO- or PS(43:5)-H-	Glycerophospholipids (GP)	Glycerophosphocholines	Phosphatidylcholines (PC)	rs442177	chr4:88030261	T / G	-0.0015	0.0082	0.8554	AFF1	TG
878.817	TG(52:1)	Glycerolipids (GL)	Triradylglycerols	Triacylglycerols (TG)	rs442177	chr4:88030261	T / G	0.0096	0.0071	0.1736	AFF1	TG
880.833	TG(52:0)	Glycerolipids (GL)	Triradylglycerols	Triacylglycerols (TG)	rs442177	chr4:88030261	T / G	0.0222	0.0161	0.1692	AFF1	TG
881.519	PI(38:6)-H-	Glycerophospholipids (GP)	Glycerophosphoinositols	Phosphatidylinositols (PI)	rs442177	chr4:88030261	T / G	-0.0044	0.0083	0.5967	AFF1	TG
883.534	PI(38:5)-H-	Glycerophospholipids (GP)	Glycerophosphoinositols	Phosphatidylinositols (PI)	rs442177	chr4:88030261	T / G	0.0003	0.0073	0.9696	AFF1	TG
884.545	PS(44:9)-H-	Glycerophospholipids (GP)	Glycerophosphoserines	Phosphatidylserines (PS)	rs442177	chr4:88030261	T / G	-0.0005	0.0073	0.9491	AFF1	TG
884.566	PS(39:4)+AcO-	Glycerophospholipids (GP)	Glycerophosphoserines	Phosphatidylserines (PS)	rs442177	chr4:88030261	T / G	0.0012	0.0109	0.9141	AFF1	TG
885.55	PI(38:4)-H-	Glycerophospholipids (GP)	Glycerophosphoinositols	Phosphatidylinositols (PI)	rs442177	chr4:88030261	T / G	-0.0074	0.0052	0.1572	AFF1	TG
886.56	PC(40:9)+AcO-	Glycerophospholipids (GP)	Glycerophosphocholines	Phosphatidylcholines (PC)	rs442177	chr4:88030261	T / G	-0.0076	0.0053	0.1533	AFF1	TG
886.786	TG(53:4)	Glycerolipids (GL)	Triradylglycerols	Triacylglycerols (TG)	rs442177	chr4:88030261	T / G	0.0028	0.0087	0.7449	AFF1	TG
887.566	PI(38:3)-H-	Glycerophospholipids (GP)	Glycerophosphoinositols	Phosphatidylinositols (PI)	rs442177	chr4:88030261	T / G	-0.0053	0.0062	0.396	AFF1	TG
888.576	PC(40:8)+AcO-	Glycerophospholipids (GP)	Glycerophosphocholines	Phosphatidylcholines (PC)	rs442177	chr4:88030261	T / G	-0.0065	0.0075	0.3886	AFF1	TG
888.742	PC(43:0)	Glycerophospholipids (GP)	Glycerophosphocholines	Phosphatidylcholines (PC)	rs442177	chr4:88030261	T / G	0.0269	0.0371	0.4695	AFF1	TG
888.802	TG(53:3)	Glycerolipids (GL)	Triradylglycerols	Triacylglycerols (TG)	rs442177	chr4:88030261	T / G	0.0041	0.0074	0.5798	AFF1	TG
890.592	PC(40:7)+AcO-	Glycerophospholipids (GP)	Glycerophosphocholines	Phosphatidylcholines (PC)	rs442177	chr4:88030261	T / G	-0.0111	0.0071	0.1155	AFF1	TG
890.781	TG_oxid(52:3)	Glycerolipids (GL)	Triradylglycerols	Triacylglycerols (TG)	rs442177	chr4:88030261	T / G	0.0307	0.021	0.1448	AFF1	TG
890.817	TG(53:2)	Glycerolipids (GL)	Triradylglycerols	Triacylglycerols (TG)	rs442177	chr4:88030261	T / G	0.0109	0.0083	0.1899	AFF1	TG
891.597	PI(38:1)-H-	Glycerophospholipids (GP)	Glycerophosphoinositols	Phosphatidylinositols (PI)	rs442177	chr4:88030261	T / G	-0.0136	0.0075	0.06778	AFF1	TG
892.607	PC(40:6)+AcO- or PE(43:6)+AcO-	Glycerophospholipids (GP)	Glycerophosphocholines	Phosphatidylcholines (PC)	rs442177	chr4:88030261	T / G	-0.0026	0.0078	0.7376	AFF1	TG
893.612	PI(38:0)-H-	Glycerophospholipids (GP)	Glycerophosphoinositols	Phosphatidylinositols (PI)	rs442177	chr4:88030261	T / G	-0.0038	0.0077	0.6217	AFF1	TG
894.623	PC(40:5)+AcO- or PE(43:5)+AcO-	Glycerophospholipids (GP)	Glycerophosphocholines	Phosphatidylcholines (PC)	rs442177	chr4:88030261	T / G	0.0067	0.0064	0.2948	AFF1	TG
894.754	TG(54:7)	Glycerolipids (GL)	Triradylglycerols	Triacylglycerols (TG)	rs442177	chr4:88030261	T / G	0.0066	0.0133	0.6215	AFF1	TG
896.566	PS(40:5)+AcO-	Glycerophospholipids (GP)	Glycerophosphoserines	Phosphatidylserines (PS)	rs442177	chr4:88030261	T / G	-0.0006	0.0114	0.9594	AFF1	TG
896.639	PC(40:4)+AcO- or PE(43:4)+AcO-	Glycerophospholipids (GP)	Glycerophosphocholines	Phosphatidylcholines (PC)	rs442177	chr4:88030261	T / G	-0.0002	0.008	0.9751	AFF1	TG
896.77	TG(54:6)	Glycerolipids (GL)	Triradylglycerols	Triacylglycerols (TG)	rs442177	chr4:88030261	T / G	0.004	0.0106	0.7057	AFF1	TG
898.582	PS(40:4)+AcO-	Glycerophospholipids (GP)	Glycerophosphoserines	Phosphatidylserines (PS)	rs442177	chr4:88030261	T / G	-0.0076	0.0079	0.3338	AFF1	TG
898.786	TG(54:5)	Glycerolipids (GL)	Triradylglycerols	Triacylglycerols (TG)	rs442177	chr4:88030261	T / G	0.004	0.0088	0.655	AFF1	TG
900.597	PS(40:3)+AcO-	Glycerophospholipids (GP)	Glycerophosphoserines	Phosphatidylserines (PS)	rs442177	chr4:88030261	T / G	0.0026	0.0082	0.7535	AFF1	TG
900.67	PC(40:2)+AcO-	Glycerophospholipids (GP)	Glycerophosphocholines	Phosphatidylcholines (PC)	rs442177	chr4:88030261	T / G	-0.007	0.0069	0.3128	AFF1	TG
900.802	TG(54:4)	Glycerolipids (GL)	Triradylglycerols	Triacylglycerols (TG)	rs442177	chr4:88030261	T / G	0.0033	0.008	0.6758	AFF1	TG
902.613	PS(40:2)+AcO-	Glycerophospholipids (GP)	Glycerophosphoserines	Phosphatidylserines (PS)	rs442177	chr4:88030261	T / G	0.0004	0.0086	0.9636	AFF1	TG
902.817	TG(54:3)	Glycerolipids (GL)	Triradylglycerols	Triacylglycerols (TG)	rs442177	chr4:88030261	T / G	0.0093	0.0074	0.2129	AFF1	TG
904.628	PS(40:1)+AcO-	Glycerophospholipids (GP)	Glycerophosphoserines	Phosphatidylserines (PS)	rs442177	chr4:88030261	T / G	-0.0215	0.015	0.1528	AFF1	TG
904.739	TG(55:9)	Glycerolipids (GL)	Triradylglycerols	Triacylglycerols (TG)	rs442177	chr4:88030261	T / G	0.0031	0.0158	0.8442	AFF1	TG
904.796	TG_oxid(53:3)	Glycerolipids (GL)	Triradylglycerols	Triacylglycerols (TG)	rs442177	chr4:88030261	T / G	-0.0014	0.0136	0.9176	AFF1	TG
904.833	TG(54:2)	Glycerolipids (GL)	Triradylglycerols	Triacylglycerols (TG)	rs442177	chr4:88030261	T / G	0.0143	0.0092	0.1182	AFF1	TG
906.754	TG(55:8)	Glycerolipids (GL)	Triradylglycerols	Triacylglycerols (TG)	rs442177	chr4:88030261	T / G	-0.0041	0.0138	0.7678	AFF1	TG
909.55	PI(40:6)-H-	Glycerophospholipids (GP)	Glycerophosphoinositols	Phosphatidylinositols (PI)	rs442177	chr4:88030261	T / G	-0.0001	0.0074	0.994	AFF1	TG
910.56	PC(42:11)+AcO-	Glycerophospholipids (GP)	Glycerophosphocholines	Phosphatidylcholines (PC)	rs442177	chr4:88030261	T / G	-0.0016	0.0078	0.836	AFF1	TG
910.582	PS(41:5)+AcO-	Glycerophospholipids (GP)	Glycerophosphoserines	Phosphatidylserines (PS)	rs442177	chr4:88030261	T / G	-0.0112	0.0124	0.3678	AFF1	TG
911.566	PI(40:5)-H-	Glycerophospholipids (GP)	Glycerophosphoinositols	Phosphatidylinositols (PI)	rs442177	chr4:88030261	T / G	0.0107	0.0071	0.1294	AFF1	TG
912.597	PS(41:4)+AcO-	Glycerophospholipids (GP)	Glycerophosphoserines	Phosphatidylserines (PS)	rs442177	chr4:88030261	T / G	0.0014	0.0088	0.8769	AFF1	TG
912.778	PC-P(46:1)	Glycerophospholipids (GP)	Glycerophosphocholines	Phosphatidylcholines (PC)	rs442177	chr4:88030261	T / G	0.0021	0.0213	0.9204	AFF1	TG
914.758	PC(45:0)-H-	Glycerophospholipids (GP)	Glycerophosphocholines	Phosphatidylcholines (PC)	rs442177	chr4:88030261	T / G	0.041	0.0255	0.1082	AFF1	TG
914.794	PC-O(46:1)	Glycerophospholipids (GP)	Glycerophosphocholines	Phosphatidylcholines (PC)	rs442177	chr4:88030261	T / G	0.0021	0.0219	0.9222	AFF1	TG
918.55	PS(42:8)+AcO-	Glycerophospholipids (GP)	Glycerophosphoserines	Phosphatidylserines (PS)	rs442177	chr4:88030261	T / G	0.0246	0.0246	0.3172	AFF1	TG
920.566	PS(42:7)+AcO-	Glycerophospholipids (GP)	Glycerophosphoserines	Phosphatidylserines (PS)	rs442177	chr4:88030261	T / G	0.0051	0.0169	0.7646	AFF1	TG
922.654	PC(42:5)+AcO- or PE(45:5)+AcO-	Glycerophospholipids (GP)	Glycerophosphocholines	Phosphatidylcholines (PC)	rs442177	chr4:88030261	T / G	0.0032	0.0103	0.7576	AFF1	TG
922.785	TG(56:7)	Glycerolipids (GL)	Triradylglycerols	Triacylglycerols (TG)	rs442177	chr4:88030261	T / G	0.0006	0.0091	0.9483	AFF1	TG
923.587	PI(36:1)+AcO-	Glycerophospholipids (GP)	Glycerophosphoinositols	Phosphatidylinositols (PI)	rs442177	chr4:88030261	T / G	-0.0037	0.0084	0.6585	AFF1	TG
924.597	PS(42:5)+AcO-	Glycerophospholipids (GP)	Glycerophosphoserines	Phosphatidylserines (PS)	rs442177	chr4:88030261	T / G	-0.005	0.0075	0.5054	AFF1	TG
924.67	PC(42:4)+AcO- or PE(45:4)+AcO-	Glycerophospholipids (GP)	Glycerophosphocholines	Phosphatidylcholines (PC)	rs442177	chr4:88030261	T / G	0.007	0.0085	0.4099	AFF1	TG
924.801	TG(56:6)	Glycerolipids (GL)	Triradylglycerols	Triacylglycerols (TG)	rs442177	chr4:88030261	T / G	-0.0016	0.0074	0.8288	AFF1	TG
925.602	PI(36:0)+AcO-	Glycerophospholipids (GP)	Glycerophosphoinositols	Phosphatidylinositols (PI)	rs442177	chr4:88030261	T / G	-0.0055	0.008	0.4923	AFF1	TG
926.613	PS(42:4)+AcO-	Glycerophospholipids (GP)	Glycerophosphoserines	Phosphatidylserines (PS)	rs442177	chr4:88030261	T / G	-0.0026	0.0078	0.7353	AFF1	TG
926.817	TG(56:5)	Glycerolipids (GL)	Triradylglycerols	Triacylglycerols (TG)	rs442177	chr4:88030261	T / G	-0.0019	0.007	0.7868	AFF1	TG
928.628	PS(42:3)+AcO-	Glycerophospholipids (GP)	Glycerophosphoserines	Phosphatidylserines (PS)	rs442177	chr4:88030261	T / G	0.0089	0.0105	0.3967	AFF1	TG
928.739	TG(57:11)	Glycerolipids (GL)	Triradylglycerols	Triacylglycerols (TG)	rs442177	chr4:88030261	T / G	0.0107	0.0286	0.707	AFF1	TG
928.833	TG(56:4)	Glycerolipids (GL)	Triradylglycerols	Triacylglycerols (TG)	rs442177	chr4:88030261	T / G	0.0063	0.0096	0.5152	AFF1	TG
930.754	TG(57:10)	Glycerolipids (GL)	Triradylglycerols	Triacylglycerols (TG)	rs442177	chr4:88030261	T / G	-0.0001	0.0273	0.9966	AFF1	TG
930.848	TG(56:3)	Glycerolipids (GL)	Triradylglycerols	Triacylglycerols (TG)	rs442177	chr4:88030261	T / G	0.0189	0.0127	0.1376	AFF1	TG
932.77	TG(57:9)	Glycerolipids (GL)	Triradylglycerols	Triacylglycerols (TG)	rs442177	chr4:88030261	T / G	-0.0089	0.0342	0.7952	AFF1	TG
932.864	TG(56:2)	Glycerolipids (GL)	Triradylglycerols	Triacylglycerols (TG)	rs442177	chr4:88030261	T / G	0.0251	0.0202	0.2135	AFF1	TG
933.55	PI(42:8)-H-	Glycerophospholipids (GP)	Glycerophosphoinositols	Phosphatidylinositols (PI)	rs442177	chr4:88030261	T / G	0.0038	0.0445	0.9317	AFF1	TG
936.765	TG_oxid(56:8)	Glycerolipids (GL)	Triradylglycerols	Triacylglycerols (TG)	rs442177	chr4:88030261	T / G	0.0002	0.0383	0.9967	AFF1	TG
944.732	PE(46:1)+AcO- or PS(47:0)-H-	Glycerophospholipids (GP)	Glycerophosphoethanolamines	Phosphatidylethanolamines (PE)	rs442177	chr4:88030261	T / G	0.0058	0.0072	0.4234	AFF1	TG
946.748	PE(46:0)+AcO- or PC(43:0)+AcO-	Glycerophospholipids (GP)	Glycerophosphoethanolamines	Phosphatidylethanolamines (PE)	rs442177	chr4:88030261	T / G	0.005	0.0157	0.7478	AFF1	TG
946.785	TG(58:9)	Glycerolipids (GL)	Triradylglycerols	Triacylglycerols (TG)	rs442177	chr4:88030261	T / G	0.0022	0.0171	0.8972	AFF1	TG
947.587	PI(38:3)+AcO-	Glycerophospholipids (GP)	Glycerophosphoinositols	Phosphatidylinositols (PI)	rs442177	chr4:88030261	T / G	-0.0151	0.012	0.2089	AFF1	TG
950.613	PS(44:6)+AcO-	Glycerophospholipids (GP)	Glycerophosphoserines	Phosphatidylserines (PS)	rs442177	chr4:88030261	T / G	-0.0039	0.009	0.6661	AFF1	TG
953.634	PI(38:0)+AcO-	Glycerophospholipids (GP)	Glycerophosphoinositols	Phosphatidylinositols (PI)	rs442177	chr4:88030261	T / G	-0.0112	0.0103	0.2778	AFF1	TG
954.754	TG(59:12)	Glycerolipids (GL)	Triradylglycerols	Triacylglycerols (TG)	rs442177	chr4:88030261	T / G	0.02	0.0667	0.7647	AFF1	TG
956.769	TG(59:11)	Glycerolipids (GL)	Triradylglycerols	Triacylglycerols (TG)	rs442177	chr4:88030261	T / G	-0.0156	0.0631	0.8044	AFF1	TG
967.555	PI(40:7)+AcO-	Glycerophospholipids (GP)	Glycerophosphoinositols	Phosphatidylinositols (PI)	rs442177	chr4:88030261	T / G	-0.0105	0.0104	0.315	AFF1	TG
199.17	FA(12:0)-H-	Fatty acyls (FA)	Fatty acids and conjugates	Free fatty acids (FA)	rs3822072	chr4:89741269	A / G	0.0055	0.0298	0.8536	FAM13A	HDL
227.202	FA(14:0)-H-	Fatty acyls (FA)	Fatty acids and conjugates	Free fatty acids (FA)	rs3822072	chr4:89741269	A / G	0.0015	0.0063	0.8125	FAM13A	HDL
241.217	FA(15:0)-H-	Fatty acyls (FA)	Fatty acids and conjugates	Free fatty acids (FA)	rs3822072	chr4:89741269	A / G	0.0055	0.0059	0.3437	FAM13A	HDL
253.217	FA(16:1)-H-	Fatty acyls (FA)	Fatty acids and conjugates	Free fatty acids (FA)	rs3822072	chr4:89741269	A / G	-0.0076	0.0123	0.5348	FAM13A	HDL
255.233	FA(16:0)-H-	Fatty acyls (FA)	Fatty acids and conjugates	Free fatty acids (FA)	rs3822072	chr4:89741269	A / G	0.0034	0.007	0.6296	FAM13A	HDL
267.233	FA(17:1)-H-	Fatty acyls (FA)	Fatty acids and conjugates	Free fatty acids (FA)	rs3822072	chr4:89741269	A / G	-0.0003	0.0082	0.9671	FAM13A	HDL
269.249	FA(17:0)-H-	Fatty acyls (FA)	Fatty acids and conjugates	Free fatty acids (FA)	rs3822072	chr4:89741269	A / G	0.0052	0.0058	0.3695	FAM13A	HDL
277.217	FA(18:3)-H-	Fatty acyls (FA)	Fatty acids and conjugates	Free fatty acids (FA)	rs3822072	chr4:89741269	A / G	-0.0071	0.012	0.5553	FAM13A	HDL
279.233	FA(18:2)-H-	Fatty acyls (FA)	Fatty acids and conjugates	Free fatty acids (FA)	rs3822072	chr4:89741269	A / G	-0.0043	0.0086	0.6216	FAM13A	HDL
281.249	FA(18:1)-H-	Fatty acyls (FA)	Fatty acids and conjugates	Free fatty acids (FA)	rs3822072	chr4:89741269	A / G	-0.0043	0.0101	0.6708	FAM13A	HDL
283.264	FA(18:0)-H-	Fatty acyls (FA)	Fatty acids and conjugates	Free fatty acids (FA)	rs3822072	chr4:89741269	A / G	0.0111	0.0071	0.1211	FAM13A	HDL
301.217	FA(20:5)-H-	Fatty acyls (FA)	Fatty acids and conjugates	Free fatty acids (FA)	rs3822072	chr4:89741269	A / G	0.0004	0.0159	0.9805	FAM13A	HDL
303.233	FA(20:4)-H-	Fatty acyls (FA)	Fatty acids and conjugates	Free fatty acids (FA)	rs3822072	chr4:89741269	A / G	-0.0034	0.0063	0.5945	FAM13A	HDL
305.249	FA(20:3)-H-	Fatty acyls (FA)	Fatty acids and conjugates	Free fatty acids (FA)	rs3822072	chr4:89741269	A / G	0.0002	0.0066	0.9814	FAM13A	HDL
325.311	FA(21:0)-H-	Fatty acyls (FA)	Fatty acids and conjugates	Free fatty acids (FA)	rs3822072	chr4:89741269	A / G	0.0008	0.0092	0.9346	FAM13A	HDL
327.233	FA(22:6)-H-	Fatty acyls (FA)	Fatty acids and conjugates	Free fatty acids (FA)	rs3822072	chr4:89741269	A / G	-0.0126	0.0076	0.0942	FAM13A	HDL
329.249	FA(22:5)-H-	Fatty acyls (FA)	Fatty acids and conjugates	Free fatty acids (FA)	rs3822072	chr4:89741269	A / G	-0.0085	0.0083	0.3073	FAM13A	HDL
331.264	FA(22:4)-H-	Fatty acyls (FA)	Fatty acids and conjugates	Free fatty acids (FA)	rs3822072	chr4:89741269	A / G	-0.008	0.0085	0.3477	FAM13A	HDL
339.327	FA(22:0)-H-	Fatty acyls (FA)	Fatty acids and conjugates	Free fatty acids (FA)	rs3822072	chr4:89741269	A / G	0.0024	0.01	0.8128	FAM13A	HDL
353.343	FA(23:0)-H-	Fatty acyls (FA)	Fatty acids and conjugates	Free fatty acids (FA)	rs3822072	chr4:89741269	A / G	0.0051	0.0101	0.6146	FAM13A	HDL
365.342	FA(24:1)-H-	Fatty acyls (FA)	Fatty acids and conjugates	Free fatty acids (FA)	rs3822072	chr4:89741269	A / G	-0.0004	0.0076	0.9591	FAM13A	HDL
367.336	cholesterol-loss of OH2	Sterol lipids (ST)	Sterols	Cholesterol and derivatives (Chol)	rs3822072	chr4:89741269	A / G	-0.0146	0.0118	0.216	FAM13A	HDL
367.358	FA(24:0)-H-	Fatty acyls (FA)	Fatty acids and conjugates	Free fatty acids (FA)	rs3822072	chr4:89741269	A / G	0.0057	0.0101	0.5774	FAM13A	HDL
369.351	cholesterol-loss of OH	Sterol lipids (ST)	Sterols	Cholesterol and derivatives (Chol)	rs3822072	chr4:89741269	A / G	-0.0106	0.0063	0.09246	FAM13A	HDL
482.325	LPC(15:0)	Glycerophospholipids (GP)	Glycerophosphocholines	Lysophosphatidylcholines (LPC)	rs3822072	chr4:89741269	A / G	-0.0033	0.0105	0.7533	FAM13A	HDL
494.325	LPC(16:1)	Glycerophospholipids (GP)	Glycerophosphocholines	Lysophosphatidylcholines (LPC)	rs3822072	chr4:89741269	A / G	-0.015	0.0074	0.04275	FAM13A	HDL
496.34	LPC(16:0)	Glycerophospholipids (GP)	Glycerophosphocholines	Lysophosphatidylcholines (LPC)	rs3822072	chr4:89741269	A / G	-0.0032	0.0085	0.7066	FAM13A	HDL
510.356	LPC(17:0)	Glycerophospholipids (GP)	Glycerophosphocholines	Lysophosphatidylcholines (LPC)	rs3822072	chr4:89741269	A / G	-0.0075	0.0096	0.4326	FAM13A	HDL
520.34	LPC(18:2)	Glycerophospholipids (GP)	Glycerophosphocholines	Lysophosphatidylcholines (LPC)	rs3822072	chr4:89741269	A / G	-0.0078	0.009	0.3861	FAM13A	HDL
521.457	DG-H20(30:1)	Glycerolipids (GL)	Diradylglycerols	Diacylglycerols (DG)	rs3822072	chr4:89741269	A / G	-0.0184	0.0224	0.4114	FAM13A	HDL
522.356	LPC(18:1)	Glycerophospholipids (GP)	Glycerophosphocholines	Lysophosphatidylcholines (LPC)	rs3822072	chr4:89741269	A / G	-0.0057	0.009	0.5265	FAM13A	HDL
523.473	DG-H20(30:0)	Glycerolipids (GL)	Diradylglycerols	Diacylglycerols (DG)	rs3822072	chr4:89741269	A / G	0.0066	0.0199	0.7401	FAM13A	HDL
524.372	LPC(18:0)	Glycerophospholipids (GP)	Glycerophosphocholines	Lysophosphatidylcholines (LPC)	rs3822072	chr4:89741269	A / G	-0.0032	0.0096	0.7389	FAM13A	HDL
536.505	Cer(34:1)-H-	Sphingolipids (SP)	Ceramides	Ceramides (Cer)	rs3822072	chr4:89741269	A / G	0.0071	0.0071	0.3169	FAM13A	HDL
544.34	LPC(20:4)	Glycerophospholipids (GP)	Glycerophosphocholines	Lysophosphatidylcholines (LPC)	rs3822072	chr4:89741269	A / G	-0.0128	0.0105	0.2228	FAM13A	HDL
547.473	DG-H20(32:2)	Glycerolipids (GL)	Diradylglycerols	Diacylglycerols (DG)	rs3822072	chr4:89741269	A / G	-0.011	0.014	0.432	FAM13A	HDL
551.504	DG-H20(32:0)	Glycerolipids (GL)	Diradylglycerols	Diacylglycerols (DG)	rs3822072	chr4:89741269	A / G	0.0117	0.0152	0.4415	FAM13A	HDL
573.488	DG-H20(34:3)	Glycerolipids (GL)	Diradylglycerols	Diacylglycerols (DG)	rs3822072	chr4:89741269	A / G	-0.0208	0.011	0.05864	FAM13A	HDL
575.504	DG-H20(34:2)	Glycerolipids (GL)	Diradylglycerols	Diacylglycerols (DG)	rs3822072	chr4:89741269	A / G	-0.0079	0.0087	0.3639	FAM13A	HDL
577.519	DG-H20(34:1)	Glycerolipids (GL)	Diradylglycerols	Diacylglycerols (DG)	rs3822072	chr4:89741269	A / G	0.0028	0.0094	0.7658	FAM13A	HDL
579.535	DG-H20(34:0)	Glycerolipids (GL)	Diradylglycerols	Diacylglycerols (DG)	rs3822072	chr4:89741269	A / G	0.0058	0.0112	0.6046	FAM13A	HDL
597.488	DG-H20(36:5)	Glycerolipids (GL)	Diradylglycerols	Diacylglycerols (DG)	rs3822072	chr4:89741269	A / G	-0.0549	0.0284	0.05322	FAM13A	HDL
599.504	DG-H20(36:4)	Glycerolipids (GL)	Diradylglycerols	Diacylglycerols (DG)	rs3822072	chr4:89741269	A / G	-0.0135	0.0111	0.2239	FAM13A	HDL
601.519	DG-H20(36:3)	Glycerolipids (GL)	Diradylglycerols	Diacylglycerols (DG)	rs3822072	chr4:89741269	A / G	-0.0099	0.0096	0.3024	FAM13A	HDL
603.535	DG-H20(36:2)	Glycerolipids (GL)	Diradylglycerols	Diacylglycerols (DG)	rs3822072	chr4:89741269	A / G	-0.0018	0.0082	0.8263	FAM13A	HDL
605.551	DG-H20(36:1)	Glycerolipids (GL)	Diradylglycerols	Diacylglycerols (DG)	rs3822072	chr4:89741269	A / G	0.0033	0.0102	0.7463	FAM13A	HDL
610.541	DG(34:2)	Glycerolipids (GL)	Diradylglycerols	Diacylglycerols (DG)	rs3822072	chr4:89741269	A / G	-0.0011	0.0107	0.9181	FAM13A	HDL
612.556	DG(34:1)	Glycerolipids (GL)	Diradylglycerols	Diacylglycerols (DG)	rs3822072	chr4:89741269	A / G	0.0124	0.0115	0.2809	FAM13A	HDL
614.587	CE(14:0)	Sterol lipids (ST)	Sterols	Cholesteryl esters (CE)	rs3822072	chr4:89741269	A / G	-0.0031	0.0102	0.7612	FAM13A	HDL
618.583	Cer(40:2)-H-	Sphingolipids (SP)	Ceramides	Ceramides (Cer)	rs3822072	chr4:89741269	A / G	-0.0069	0.0106	0.5174	FAM13A	HDL
620.599	Cer(40:1)-H-	Sphingolipids (SP)	Ceramides	Ceramides (Cer)	rs3822072	chr4:89741269	A / G	0.0003	0.0081	0.9681	FAM13A	HDL
622.614	Cer(40:0)-H-	Sphingolipids (SP)	Ceramides	Ceramides (Cer)	rs3822072	chr4:89741269	A / G	0.0018	0.0121	0.8844	FAM13A	HDL
632.599	Cer(41:2)-H-	Sphingolipids (SP)	Ceramides	Ceramides (Cer)	rs3822072	chr4:89741269	A / G	-0.0161	0.0113	0.1538	FAM13A	HDL
634.541	DG(36:4)	Glycerolipids (GL)	Diradylglycerols	Diacylglycerols (DG)	rs3822072	chr4:89741269	A / G	-0.0096	0.0131	0.4637	FAM13A	HDL
634.614	Cer(41:1)-H-	Sphingolipids (SP)	Ceramides	Ceramides (Cer)	rs3822072	chr4:89741269	A / G	-0.005	0.0095	0.5982	FAM13A	HDL
636.557	DG(36:3)	Glycerolipids (GL)	Diradylglycerols	Diacylglycerols (DG)	rs3822072	chr4:89741269	A / G	-0.0069	0.01	0.4902	FAM13A	HDL
636.63	Cer(41:0)-H-	Sphingolipids (SP)	Ceramides	Ceramides (Cer)	rs3822072	chr4:89741269	A / G	-0.002	0.014	0.8836	FAM13A	HDL
638.572	DG(36:2)	Glycerolipids (GL)	Diradylglycerols	Diacylglycerols (DG)	rs3822072	chr4:89741269	A / G	0.004	0.0089	0.6531	FAM13A	HDL
640.602	CE(16:1)	Sterol lipids (ST)	Sterols	Cholesteryl esters (CE)	rs3822072	chr4:89741269	A / G	-0.0041	0.0112	0.7143	FAM13A	HDL
642.618	CE(16:0)	Sterol lipids (ST)	Sterols	Cholesteryl esters (CE)	rs3822072	chr4:89741269	A / G	-0.0037	0.006	0.5375	FAM13A	HDL
646.614	Cer(42:2)-H-	Sphingolipids (SP)	Ceramides	Ceramides (Cer)	rs3822072	chr4:89741269	A / G	-0.0043	0.0078	0.5841	FAM13A	HDL
648.63	Cer(42:1)-H-	Sphingolipids (SP)	Ceramides	Ceramides (Cer)	rs3822072	chr4:89741269	A / G	-0.004	0.008	0.6186	FAM13A	HDL
650.646	Cer(42:0)-H-	Sphingolipids (SP)	Ceramides	Ceramides (Cer)	rs3822072	chr4:89741269	A / G	-0.004	0.0118	0.7346	FAM13A	HDL
654.618	CE(17:1)	Sterol lipids (ST)	Sterols	Cholesteryl esters (CE)	rs3822072	chr4:89741269	A / G	-0.0076	0.0122	0.5333	FAM13A	HDL
656.43	PE(30:3)-H-	Glycerophospholipids (GP)	Glycerophosphoethanolamines	Phosphatidylethanolamines (PE)	rs3822072	chr4:89741269	A / G	-0.0039	0.0061	0.5188	FAM13A	HDL
659.514	SM(31:1)-H-	Sphingolipids (SP)	Phosphosphingolipids	Sphingomyelins (SM)	rs3822072	chr4:89741269	A / G	-0.0076	0.0055	0.1646	FAM13A	HDL
664.603	CE(18:3)	Sterol lipids (ST)	Sterols	Cholesteryl esters (CE)	rs3822072	chr4:89741269	A / G	-0.0006	0.0084	0.9431	FAM13A	HDL
666.618	CE(18:2)	Sterol lipids (ST)	Sterols	Cholesteryl esters (CE)	rs3822072	chr4:89741269	A / G	-0.0042	0.0069	0.5427	FAM13A	HDL
668.634	CE(18:1)	Sterol lipids (ST)	Sterols	Cholesteryl esters (CE)	rs3822072	chr4:89741269	A / G	-0.0007	0.006	0.9071	FAM13A	HDL
670.65	CE(18:0)	Sterol lipids (ST)	Sterols	Cholesteryl esters (CE)	rs3822072	chr4:89741269	A / G	-0.0013	0.0063	0.8365	FAM13A	HDL
671.466	PA(34:2)-H-	Glycerophospholipids (GP)	Glycerophosphates	Phosphatic acids (PA)	rs3822072	chr4:89741269	A / G	0.0007	0.0082	0.9327	FAM13A	HDL
673.481	PA(34:1)-H-	Glycerophospholipids (GP)	Glycerophosphates	Phosphatic acids (PA)	rs3822072	chr4:89741269	A / G	0.003	0.0099	0.7588	FAM13A	HDL
673.529	SM(32:1)-H-	Sphingolipids (SP)	Phosphosphingolipids	Sphingomyelins (SM)	rs3822072	chr4:89741269	A / G	-0.0073	0.006	0.2183	FAM13A	HDL
675.543	SM(32:1)	Sphingolipids (SP)	Phosphosphingolipids	Sphingomyelins (SM)	rs3822072	chr4:89741269	A / G	-0.0057	0.0065	0.3805	FAM13A	HDL
680.62	Cer(40:1)+AcO-	Sphingolipids (SP)	Ceramides	Ceramides (Cer)	rs3822072	chr4:89741269	A / G	0.0001	0.0075	0.9888	FAM13A	HDL
685.529	SM(33:2)-H-	Sphingolipids (SP)	Phosphosphingolipids	Sphingomyelins (SM)	rs3822072	chr4:89741269	A / G	-0.0067	0.0055	0.2194	FAM13A	HDL
687.545	SM(33:1)-H-	Sphingolipids (SP)	Phosphosphingolipids	Sphingomyelins (SM)	rs3822072	chr4:89741269	A / G	-0.0027	0.0057	0.6366	FAM13A	HDL
688.495	Cer(42:11)+AcO-	Sphingolipids (SP)	Ceramides	Ceramides (Cer)	rs3822072	chr4:89741269	A / G	0.0224	0.0263	0.3944	FAM13A	HDL
688.603	CE(20:5)	Sterol lipids (ST)	Sterols	Cholesteryl esters (CE)	rs3822072	chr4:89741269	A / G	0.003	0.0142	0.8327	FAM13A	HDL
689.56	SM(33:0)-H-	Sphingolipids (SP)	Phosphosphingolipids	Sphingomyelins (SM)	rs3822072	chr4:89741269	A / G	-0.0036	0.0059	0.5453	FAM13A	HDL
690.51	Cer(42:10)+AcO-	Sphingolipids (SP)	Ceramides	Ceramides (Cer)	rs3822072	chr4:89741269	A / G	-0.0029	0.0119	0.8098	FAM13A	HDL
690.618	CE(20:4)	Sterol lipids (ST)	Sterols	Cholesteryl esters (CE)	rs3822072	chr4:89741269	A / G	-0.0049	0.0089	0.5819	FAM13A	HDL
692.634	CE(20:3)	Sterol lipids (ST)	Sterols	Cholesteryl esters (CE)	rs3822072	chr4:89741269	A / G	-0.0062	0.0077	0.4207	FAM13A	HDL
698.63	TG(39:0)	Glycerolipids (GL)	Triradylglycerols	Triacylglycerols (TG)	rs3822072	chr4:89741269	A / G	-0.0148	0.0458	0.7465	FAM13A	HDL
701.559	SM(34:2)	Sphingolipids (SP)	Phosphosphingolipids	Sphingomyelins (SM)	rs3822072	chr4:89741269	A / G	-0.0069	0.0056	0.2179	FAM13A	HDL
702.508	PC(30:1)-H- or PE(33:1)-H-	Glycerophospholipids (GP)	Glycerophosphocholines	Phosphatidylcholines (PC)	rs3822072	chr4:89741269	A / G	-0.0018	0.0079	0.8233	FAM13A	HDL
702.543	PC-P(31:1)	Glycerophospholipids (GP)	Glycerophosphocholines	Phosphatidylcholines (PC)	rs3822072	chr4:89741269	A / G	-0.0117	0.0061	0.05511	FAM13A	HDL
703.575	SM(34:1)	Sphingolipids (SP)	Phosphosphingolipids	Sphingomyelins (SM)	rs3822072	chr4:89741269	A / G	0.0002	0.0058	0.9725	FAM13A	HDL
704.559	PC-O(31:1)	Glycerophospholipids (GP)	Glycerophosphocholines	Phosphatidylcholines (PC)	rs3822072	chr4:89741269	A / G	0.0005	0.0059	0.9325	FAM13A	HDL
705.591	SM(34:0)	Sphingolipids (SP)	Phosphosphingolipids	Sphingomyelins (SM)	rs3822072	chr4:89741269	A / G	-0.0002	0.006	0.9734	FAM13A	HDL
706.613	CE_oxid(20:4)	Sterol lipids (ST)	Sterols	Cholesteryl esters (CE)	rs3822072	chr4:89741269	A / G	0.0041	0.0163	0.8014	FAM13A	HDL
706.635	Cer(42:2)+AcO-	Sphingolipids (SP)	Ceramides	Ceramides (Cer)	rs3822072	chr4:89741269	A / G	-0.0057	0.0087	0.5171	FAM13A	HDL
707.598	DG-H20(44:6)	Glycerolipids (GL)	Diradylglycerols	Diacylglycerols (DG)	rs3822072	chr4:89741269	A / G	-0.01	0.0159	0.5294	FAM13A	HDL
708.651	Cer(42:1)+AcO-	Sphingolipids (SP)	Ceramides	Ceramides (Cer)	rs3822072	chr4:89741269	A / G	-0.0009	0.0071	0.9002	FAM13A	HDL
713.561	SM(35:2)-H-	Sphingolipids (SP)	Phosphosphingolipids	Sphingomyelins (SM)	rs3822072	chr4:89741269	A / G	-0.0091	0.0064	0.1507	FAM13A	HDL
714.508	PE(34:2)-H-	Glycerophospholipids (GP)	Glycerophosphoethanolamines	Phosphatidylethanolamines (PE)	rs3822072	chr4:89741269	A / G	0.0125	0.0082	0.126	FAM13A	HDL
715.576	SM(35:1)-H-	Sphingolipids (SP)	Phosphosphingolipids	Sphingomyelins (SM)	rs3822072	chr4:89741269	A / G	-0.0071	0.0059	0.2288	FAM13A	HDL
716.523	PE(34:2)	Glycerophospholipids (GP)	Glycerophosphoethanolamines	Phosphatidylethanolamines (PE)	rs3822072	chr4:89741269	A / G	0.0263	0.0117	0.02458	FAM13A	HDL
716.524	PE(34:1)-H- or PC(31:1)-H-	Glycerophospholipids (GP)	Glycerophosphoethanolamines	Phosphatidylethanolamines (PE)	rs3822072	chr4:89741269	A / G	0.0047	0.0086	0.5809	FAM13A	HDL
716.526	Cer(44:11)+AcO-	Sphingolipids (SP)	Ceramides	Ceramides (Cer)	rs3822072	chr4:89741269	A / G	0.0047	0.0086	0.5809	FAM13A	HDL
717.592	SM(35:0)-H-	Sphingolipids (SP)	Phosphosphingolipids	Sphingomyelins (SM)	rs3822072	chr4:89741269	A / G	-0.0047	0.0065	0.4699	FAM13A	HDL
718.539	PC(31:0)-H- or PE(34:0)-H-	Glycerophospholipids (GP)	Glycerophosphocholines	Phosphatidylcholines (PC)	rs3822072	chr4:89741269	A / G	0.0033	0.0055	0.5564	FAM13A	HDL
720.554	PC(31:0) or PE(34:0)	Glycerophospholipids (GP)	Glycerophosphocholines	Phosphatidylcholines (PC)	rs3822072	chr4:89741269	A / G	0.0009	0.0139	0.9484	FAM13A	HDL
720.591	PC-O(32:0)	Glycerophospholipids (GP)	Glycerophosphocholines	Phosphatidylcholines (PC)	rs3822072	chr4:89741269	A / G	0.0056	0.0085	0.51	FAM13A	HDL
728.524	PC(32:2)-H- or PE(35:2)-H-	Glycerophospholipids (GP)	Glycerophosphocholines	Phosphatidylcholines (PC)	rs3822072	chr4:89741269	A / G	-0.006	0.0077	0.4351	FAM13A	HDL
729.591	SM(36:2)	Sphingolipids (SP)	Phosphosphingolipids	Sphingomyelins (SM)	rs3822072	chr4:89741269	A / G	-0.0115	0.0067	0.08609	FAM13A	HDL
729.592	SM(36:1)-H-	Sphingolipids (SP)	Phosphosphingolipids	Sphingomyelins (SM)	rs3822072	chr4:89741269	A / G	-0.0047	0.0074	0.5265	FAM13A	HDL
730.539	PE(35:2)	Glycerophospholipids (GP)	Glycerophosphoethanolamines	Phosphatidylethanolamines (PE)	rs3822072	chr4:89741269	A / G	-0.0088	0.0084	0.2948	FAM13A	HDL
730.539	PC(32:1)-H- or PE(35:1)-H-	Glycerophospholipids (GP)	Glycerophosphocholines	Phosphatidylcholines (PC)	rs3822072	chr4:89741269	A / G	-0.0012	0.009	0.8928	FAM13A	HDL
730.575	PC-P(33:1)	Glycerophospholipids (GP)	Glycerophosphocholines	Phosphatidylcholines (PC)	rs3822072	chr4:89741269	A / G	-0.0205	0.009	0.02274	FAM13A	HDL
731.535	SM(32:2)+AcO-	Sphingolipids (SP)	Phosphosphingolipids	Sphingomyelins (SM)	rs3822072	chr4:89741269	A / G	-0.0112	0.0083	0.1772	FAM13A	HDL
731.559	PA(38:1)	Glycerophospholipids (GP)	Glycerophosphates	Phosphatic acids (PA)	rs3822072	chr4:89741269	A / G	0.002	0.0167	0.9047	FAM13A	HDL
731.606	SM(36:1)	Sphingolipids (SP)	Phosphosphingolipids	Sphingomyelins (SM)	rs3822072	chr4:89741269	A / G	-0.0037	0.0062	0.5507	FAM13A	HDL
732.554	PC(32:1)	Glycerophospholipids (GP)	Glycerophosphocholines	Phosphatidylcholines (PC)	rs3822072	chr4:89741269	A / G	-0.0041	0.0119	0.7304	FAM13A	HDL
732.59	PC-O(33:1)	Glycerophospholipids (GP)	Glycerophosphocholines	Phosphatidylcholines (PC)	rs3822072	chr4:89741269	A / G	-0.0042	0.0064	0.5117	FAM13A	HDL
733.55	SM(32:1)+AcO-	Sphingolipids (SP)	Phosphosphingolipids	Sphingomyelins (SM)	rs3822072	chr4:89741269	A / G	-0.0077	0.0061	0.2063	FAM13A	HDL
733.575	PA(38:0)	Glycerophospholipids (GP)	Glycerophosphates	Phosphatic acids (PA)	rs3822072	chr4:89741269	A / G	-0.0028	0.0122	0.8185	FAM13A	HDL
733.622	SM(36:0)	Sphingolipids (SP)	Phosphosphingolipids	Sphingomyelins (SM)	rs3822072	chr4:89741269	A / G	-0.0064	0.0065	0.3248	FAM13A	HDL
734.57	PC(32:0) or PE(35:0)	Glycerophospholipids (GP)	Glycerophosphocholines	Phosphatidylcholines (PC)	rs3822072	chr4:89741269	A / G	0.0048	0.0054	0.3741	FAM13A	HDL
735.518	PA(34:0)+AcO-	Glycerophospholipids (GP)	Glycerophosphates	Phosphatic acids (PA)	rs3822072	chr4:89741269	A / G	0.0071	0.0116	0.5415	FAM13A	HDL
736.492	PE(36:5)-H-	Glycerophospholipids (GP)	Glycerophosphoethanolamines	Phosphatidylethanolamines (PE)	rs3822072	chr4:89741269	A / G	0.0236	0.0245	0.3354	FAM13A	HDL
738.508	PE(36:4)-H-	Glycerophospholipids (GP)	Glycerophosphoethanolamines	Phosphatidylethanolamines (PE)	rs3822072	chr4:89741269	A / G	0.0118	0.0073	0.1056	FAM13A	HDL
740.523	PE(36:4)	Glycerophospholipids (GP)	Glycerophosphoethanolamines	Phosphatidylethanolamines (PE)	rs3822072	chr4:89741269	A / G	0.0243	0.0092	0.008259	FAM13A	HDL
740.524	PC(33:3)-H- or PE(36:3)-H-	Glycerophospholipids (GP)	Glycerophosphocholines	Phosphatidylcholines (PC)	rs3822072	chr4:89741269	A / G	-0.0016	0.0068	0.8104	FAM13A	HDL
742.539	PC(33:3) or PE(36:3)	Glycerophospholipids (GP)	Glycerophosphocholines	Phosphatidylcholines (PC)	rs3822072	chr4:89741269	A / G	0.0191	0.0117	0.1026	FAM13A	HDL
742.539	PC(33:2)-H- or PE(36:2)-H-	Glycerophospholipids (GP)	Glycerophosphocholines	Phosphatidylcholines (PC)	rs3822072	chr4:89741269	A / G	-0.0025	0.0052	0.6331	FAM13A	HDL
742.575	PC-O(34:3)	Glycerophospholipids (GP)	Glycerophosphocholines	Phosphatidylcholines (PC)	rs3822072	chr4:89741269	A / G	0.0034	0.0083	0.6821	FAM13A	HDL
743.607	SM(37:1)-H-	Sphingolipids (SP)	Phosphosphingolipids	Sphingomyelins (SM)	rs3822072	chr4:89741269	A / G	-0.0089	0.0059	0.1331	FAM13A	HDL
744.554	PC(33:2) or PE(36:2)	Glycerophospholipids (GP)	Glycerophosphocholines	Phosphatidylcholines (PC)	rs3822072	chr4:89741269	A / G	0.008	0.0064	0.2113	FAM13A	HDL
744.555	PE(36:1)-H- or PC(33:1)-H-	Glycerophospholipids (GP)	Glycerophosphoethanolamines	Phosphatidylethanolamines (PE)	rs3822072	chr4:89741269	A / G	-0.0019	0.0056	0.7346	FAM13A	HDL
744.59	PC-P(34:1)	Glycerophospholipids (GP)	Glycerophosphocholines	Phosphatidylcholines (PC)	rs3822072	chr4:89741269	A / G	0.008	0.008	0.3173	FAM13A	HDL
745.575	PA(39:1)	Glycerophospholipids (GP)	Glycerophosphates	Phosphatic acids (PA)	rs3822072	chr4:89741269	A / G	0.0118	0.0061	0.05306	FAM13A	HDL
745.622	SM(37:1)	Sphingolipids (SP)	Phosphosphingolipids	Sphingomyelins (SM)	rs3822072	chr4:89741269	A / G	-0.0049	0.0077	0.5245	FAM13A	HDL
746.57	PC(33:1)	Glycerophospholipids (GP)	Glycerophosphocholines	Phosphatidylcholines (PC)	rs3822072	chr4:89741269	A / G	0.0058	0.0096	0.5457	FAM13A	HDL
746.57	PC(33:0)-H- or PE(36:0)-H-	Glycerophospholipids (GP)	Glycerophosphocholines	Phosphatidylcholines (PC)	rs3822072	chr4:89741269	A / G	-0.0002	0.0057	0.9733	FAM13A	HDL
746.606	PC-O(34:1)	Glycerophospholipids (GP)	Glycerophosphocholines	Phosphatidylcholines (PC)	rs3822072	chr4:89741269	A / G	0.0093	0.0075	0.215	FAM13A	HDL
747.518	PA(35:1)+AcO- or PG(34:1)-H-	Glycerophospholipids (GP)	Glycerophosphates	Phosphatic acids (PA)	rs3822072	chr4:89741269	A / G	-0.0064	0.0059	0.2777	FAM13A	HDL
747.566	SM(33:1)+AcO-	Sphingolipids (SP)	Phosphosphingolipids	Sphingomyelins (SM)	rs3822072	chr4:89741269	A / G	-0.0069	0.0064	0.2805	FAM13A	HDL
747.59	PA(39:0)	Glycerophospholipids (GP)	Glycerophosphates	Phosphatic acids (PA)	rs3822072	chr4:89741269	A / G	0.0134	0.0078	0.08581	FAM13A	HDL
749.534	PA(35:0)+AcO-	Glycerophospholipids (GP)	Glycerophosphates	Phosphatic acids (PA)	rs3822072	chr4:89741269	A / G	-0.0027	0.0061	0.6578	FAM13A	HDL
749.582	SM(33:0)+AcO-	Sphingolipids (SP)	Phosphosphingolipids	Sphingomyelins (SM)	rs3822072	chr4:89741269	A / G	-0.0065	0.0078	0.4049	FAM13A	HDL
750.544	PC-P(35:5)	Glycerophospholipids (GP)	Glycerophosphocholines	Phosphatidylcholines (PC)	rs3822072	chr4:89741269	A / G	-0.0004	0.0082	0.9611	FAM13A	HDL
752.524	PE(37:4)-H- or PC(34:4)-H-	Glycerophospholipids (GP)	Glycerophosphoethanolamines	Phosphatidylethanolamines (PE)	rs3822072	chr4:89741269	A / G	-0.0112	0.0085	0.1891	FAM13A	HDL
752.559	PC-O(35:5) or PC-P(35:4)	Glycerophospholipids (GP)	Glycerophosphocholines	Phosphatidylcholines (PC)	rs3822072	chr4:89741269	A / G	0.0017	0.0091	0.8518	FAM13A	HDL
754.539	PE(37:4)	Glycerophospholipids (GP)	Glycerophosphoethanolamines	Phosphatidylethanolamines (PE)	rs3822072	chr4:89741269	A / G	-0.0099	0.0103	0.3365	FAM13A	HDL
756.554	PC(34:3)	Glycerophospholipids (GP)	Glycerophosphocholines	Phosphatidylcholines (PC)	rs3822072	chr4:89741269	A / G	-0.0084	0.0071	0.2368	FAM13A	HDL
756.555	PC(34:2)-H-	Glycerophospholipids (GP)	Glycerophosphocholines	Phosphatidylcholines (PC)	rs3822072	chr4:89741269	A / G	-0.0013	0.007	0.8525	FAM13A	HDL
757.502	PA(36:3)+AcO-	Glycerophospholipids (GP)	Glycerophosphates	Phosphatic acids (PA)	rs3822072	chr4:89741269	A / G	-0.0077	0.0064	0.227	FAM13A	HDL
757.574	PA(40:2)	Glycerophospholipids (GP)	Glycerophosphates	Phosphatic acids (PA)	rs3822072	chr4:89741269	A / G	-0.0072	0.007	0.3037	FAM13A	HDL
757.623	SM(38:1)-H-	Sphingolipids (SP)	Phosphosphingolipids	Sphingomyelins (SM)	rs3822072	chr4:89741269	A / G	-0.0112	0.0073	0.123	FAM13A	HDL
758.57	PC(34:2)	Glycerophospholipids (GP)	Glycerophosphocholines	Phosphatidylcholines (PC)	rs3822072	chr4:89741269	A / G	0.002	0.0046	0.6637	FAM13A	HDL
758.57	PC(34:1)-H-	Glycerophospholipids (GP)	Glycerophosphocholines	Phosphatidylcholines (PC)	rs3822072	chr4:89741269	A / G	-0.0007	0.0085	0.9304	FAM13A	HDL
759.518	PA(36:2)+AcO- or PG(35:2)-H-	Glycerophospholipids (GP)	Glycerophosphates	Phosphatic acids (PA)	rs3822072	chr4:89741269	A / G	-0.0071	0.0078	0.3628	FAM13A	HDL
759.566	SM(34:2)+AcO-	Sphingolipids (SP)	Phosphosphingolipids	Sphingomyelins (SM)	rs3822072	chr4:89741269	A / G	-0.0034	0.0059	0.5628	FAM13A	HDL
759.59	PA(40:1)	Glycerophospholipids (GP)	Glycerophosphates	Phosphatic acids (PA)	rs3822072	chr4:89741269	A / G	0.0023	0.0046	0.6171	FAM13A	HDL
759.637	SM(38:1)	Sphingolipids (SP)	Phosphosphingolipids	Sphingomyelins (SM)	rs3822072	chr4:89741269	A / G	-0.0028	0.0062	0.6515	FAM13A	HDL
760.585	PE(37:1)	Glycerophospholipids (GP)	Glycerophosphoethanolamines	Phosphatidylethanolamines (PE)	rs3822072	chr4:89741269	A / G	0.0063	0.0055	0.252	FAM13A	HDL
760.622	PC-O(35:1) or PC-P(35:0)	Glycerophospholipids (GP)	Glycerophosphocholines	Phosphatidylcholines (PC)	rs3822072	chr4:89741269	A / G	-0.002	0.0065	0.7583	FAM13A	HDL
761.558	SM(39:7)	Sphingolipids (SP)	Phosphosphingolipids	Sphingomyelins (SM)	rs3822072	chr4:89741269	A / G	0.0109	0.0065	0.09356	FAM13A	HDL
761.582	SM(34:1)+AcO-	Sphingolipids (SP)	Phosphosphingolipids	Sphingomyelins (SM)	rs3822072	chr4:89741269	A / G	-0.0006	0.0058	0.9129	FAM13A	HDL
761.653	SM(38:0)	Sphingolipids (SP)	Phosphosphingolipids	Sphingomyelins (SM)	rs3822072	chr4:89741269	A / G	-0.0007	0.0083	0.9328	FAM13A	HDL
762.508	PE(38:6)-H-	Glycerophospholipids (GP)	Glycerophosphoethanolamines	Phosphatidylethanolamines (PE)	rs3822072	chr4:89741269	A / G	0.0043	0.0092	0.6397	FAM13A	HDL
762.601	PE(37:0)	Glycerophospholipids (GP)	Glycerophosphoethanolamines	Phosphatidylethanolamines (PE)	rs3822072	chr4:89741269	A / G	0.0057	0.0054	0.2912	FAM13A	HDL
763.574	SM(39:6)	Sphingolipids (SP)	Phosphosphingolipids	Sphingomyelins (SM)	rs3822072	chr4:89741269	A / G	0.0055	0.0051	0.2808	FAM13A	HDL
763.597	SM(34:0)+AcO-	Sphingolipids (SP)	Phosphosphingolipids	Sphingomyelins (SM)	rs3822072	chr4:89741269	A / G	-0.0023	0.0061	0.7032	FAM13A	HDL
764.524	PC(35:5)-H- or PE(38:5)-H-	Glycerophospholipids (GP)	Glycerophosphocholines	Phosphatidylcholines (PC)	rs3822072	chr4:89741269	A / G	0.0023	0.0077	0.7663	FAM13A	HDL
766.539	PC(35:4)-H- or PE(38:4)-H-	Glycerophospholipids (GP)	Glycerophosphocholines	Phosphatidylcholines (PC)	rs3822072	chr4:89741269	A / G	-0.0042	0.0053	0.4269	FAM13A	HDL
766.574	PC-O(36:5)	Glycerophospholipids (GP)	Glycerophosphocholines	Phosphatidylcholines (PC)	rs3822072	chr4:89741269	A / G	-0.0038	0.0068	0.5763	FAM13A	HDL
766.692	TG(44:1)	Glycerolipids (GL)	Triradylglycerols	Triacylglycerols (TG)	rs3822072	chr4:89741269	A / G	0.0226	0.0394	0.5662	FAM13A	HDL
767.559	PA(41:4)	Glycerophospholipids (GP)	Glycerophosphates	Phosphatic acids (PA)	rs3822072	chr4:89741269	A / G	-0.0045	0.0069	0.5143	FAM13A	HDL
768.554	PC(35:4) or PE(38:4)	Glycerophospholipids (GP)	Glycerophosphocholines	Phosphatidylcholines (PC)	rs3822072	chr4:89741269	A / G	0.0102	0.007	0.1451	FAM13A	HDL
768.555	PC(35:3)-H- or PE(38:3)-H-	Glycerophospholipids (GP)	Glycerophosphocholines	Phosphatidylcholines (PC)	rs3822072	chr4:89741269	A / G	-0.0051	0.0051	0.3139	FAM13A	HDL
768.591	PC-O(36:4) or PC-P(36:3)	Glycerophospholipids (GP)	Glycerophosphocholines	Phosphatidylcholines (PC)	rs3822072	chr4:89741269	A / G	0.0008	0.0068	0.9063	FAM13A	HDL
768.708	TG(44:0)	Glycerolipids (GL)	Triradylglycerols	Triacylglycerols (TG)	rs3822072	chr4:89741269	A / G	0.0521	0.0307	0.08964	FAM13A	HDL
769.623	SM(39:2)-H-	Sphingolipids (SP)	Phosphosphingolipids	Sphingomyelins (SM)	rs3822072	chr4:89741269	A / G	-0.0115	0.0059	0.04976	FAM13A	HDL
770.57	PC(35:3)	Glycerophospholipids (GP)	Glycerophosphocholines	Phosphatidylcholines (PC)	rs3822072	chr4:89741269	A / G	-0.0004	0.0075	0.9575	FAM13A	HDL
770.606	PC-O(36:3) or PC-P(36:2)	Glycerophospholipids (GP)	Glycerophosphocholines	Phosphatidylcholines (PC)	rs3822072	chr4:89741269	A / G	0.0054	0.0077	0.4831	FAM13A	HDL
771.59	PA(41:2)	Glycerophospholipids (GP)	Glycerophosphates	Phosphatic acids (PA)	rs3822072	chr4:89741269	A / G	0.0029	0.0107	0.7864	FAM13A	HDL
771.639	SM(39:1)-H-	Sphingolipids (SP)	Phosphosphingolipids	Sphingomyelins (SM)	rs3822072	chr4:89741269	A / G	-0.0088	0.0061	0.1489	FAM13A	HDL
772.586	PC(35:2)	Glycerophospholipids (GP)	Glycerophosphocholines	Phosphatidylcholines (PC)	rs3822072	chr4:89741269	A / G	-0.0013	0.0077	0.8659	FAM13A	HDL
772.586	PC(35:1)-H- or PE(38:1)-H-	Glycerophospholipids (GP)	Glycerophosphocholines	Phosphatidylcholines (PC)	rs3822072	chr4:89741269	A / G	0.0024	0.0069	0.7326	FAM13A	HDL
772.622	PC-P(36:1)	Glycerophospholipids (GP)	Glycerophosphocholines	Phosphatidylcholines (PC)	rs3822072	chr4:89741269	A / G	0.0071	0.0089	0.425	FAM13A	HDL
773.534	PG(36:2)-H-	Glycerophospholipids (GP)	Glycerophosphoglycerols	Phosphatidylglycerols (PG)	rs3822072	chr4:89741269	A / G	-0.0102	0.0066	0.1244	FAM13A	HDL
773.582	SM(35:2)+AcO-	Sphingolipids (SP)	Phosphosphingolipids	Sphingomyelins (SM)	rs3822072	chr4:89741269	A / G	-0.0002	0.0072	0.9831	FAM13A	HDL
773.653	SM(39:1)	Sphingolipids (SP)	Phosphosphingolipids	Sphingomyelins (SM)	rs3822072	chr4:89741269	A / G	-0.0065	0.0084	0.439	FAM13A	HDL
773.654	SM(39:0)-H-	Sphingolipids (SP)	Phosphosphingolipids	Sphingomyelins (SM)	rs3822072	chr4:89741269	A / G	-0.0064	0.007	0.3595	FAM13A	HDL
774.601	PE(38:1)	Glycerophospholipids (GP)	Glycerophosphoethanolamines	Phosphatidylethanolamines (PE)	rs3822072	chr4:89741269	A / G	0.0021	0.0084	0.8026	FAM13A	HDL
774.638	PC-O(36:1) or PC-P(36:0)	Glycerophospholipids (GP)	Glycerophosphocholines	Phosphatidylcholines (PC)	rs3822072	chr4:89741269	A / G	-0.0027	0.0133	0.8391	FAM13A	HDL
775.549	PG(36:1)-H- or PA(37:1)+AcO-	Glycerophospholipids (GP)	Glycerophosphoglycerols	Phosphatidylglycerols (PG)	rs3822072	chr4:89741269	A / G	-0.005	0.0063	0.4279	FAM13A	HDL
775.574	SM(40:7)	Sphingolipids (SP)	Phosphosphingolipids	Sphingomyelins (SM)	rs3822072	chr4:89741269	A / G	-0.0322	0.0496	0.5162	FAM13A	HDL
777.565	PA(37:0)+AcO-	Glycerophospholipids (GP)	Glycerophosphates	Phosphatic acids (PA)	rs3822072	chr4:89741269	A / G	-0.0034	0.0051	0.5102	FAM13A	HDL
779.508	PG(32:1)+AcO-	Glycerophospholipids (GP)	Glycerophosphoglycerols	Phosphatidylglycerols (PG)	rs3822072	chr4:89741269	A / G	0.0132	0.0163	0.4204	FAM13A	HDL
780.555	PC(36:4)-H- or PE(39:4)-H-	Glycerophospholipids (GP)	Glycerophosphocholines	Phosphatidylcholines (PC)	rs3822072	chr4:89741269	A / G	-0.0069	0.0077	0.3665	FAM13A	HDL
782.57	PC(36:4)	Glycerophospholipids (GP)	Glycerophosphocholines	Phosphatidylcholines (PC)	rs3822072	chr4:89741269	A / G	0.0008	0.0051	0.8754	FAM13A	HDL
783.59	PA(42:3)	Glycerophospholipids (GP)	Glycerophosphates	Phosphatic acids (PA)	rs3822072	chr4:89741269	A / G	0.0004	0.0052	0.9387	FAM13A	HDL
783.638	SM(40:3)	Sphingolipids (SP)	Phosphosphingolipids	Sphingomyelins (SM)	rs3822072	chr4:89741269	A / G	-0.0158	0.009	0.07916	FAM13A	HDL
783.639	SM(40:2)-H-	Sphingolipids (SP)	Phosphosphingolipids	Sphingomyelins (SM)	rs3822072	chr4:89741269	A / G	-0.0112	0.0063	0.07797	FAM13A	HDL
784.586	PE(39:3)	Glycerophospholipids (GP)	Glycerophosphoethanolamines	Phosphatidylethanolamines (PE)	rs3822072	chr4:89741269	A / G	0.0006	0.0042	0.8864	FAM13A	HDL
785.534	PA(38:3)+AcO- or PG(37:3)-H-	Glycerophospholipids (GP)	Glycerophosphates	Phosphatic acids (PA)	rs3822072	chr4:89741269	A / G	-0.0062	0.0082	0.4502	FAM13A	HDL
785.582	SM(36:3)+AcO-	Sphingolipids (SP)	Phosphosphingolipids	Sphingomyelins (SM)	rs3822072	chr4:89741269	A / G	-0.0178	0.0108	0.1	FAM13A	HDL
785.606	PA(42:2)	Glycerophospholipids (GP)	Glycerophosphates	Phosphatic acids (PA)	rs3822072	chr4:89741269	A / G	0.0006	0.0041	0.8837	FAM13A	HDL
785.653	SM(40:2)	Sphingolipids (SP)	Phosphosphingolipids	Sphingomyelins (SM)	rs3822072	chr4:89741269	A / G	-0.007	0.0064	0.2741	FAM13A	HDL
785.654	SM(40:1)-H-	Sphingolipids (SP)	Phosphosphingolipids	Sphingomyelins (SM)	rs3822072	chr4:89741269	A / G	-0.0113	0.0079	0.1515	FAM13A	HDL
786.601	PE(39:2)	Glycerophospholipids (GP)	Glycerophosphoethanolamines	Phosphatidylethanolamines (PE)	rs3822072	chr4:89741269	A / G	0.0031	0.0043	0.471	FAM13A	HDL
786.637	PC-P(37:1)	Glycerophospholipids (GP)	Glycerophosphocholines	Phosphatidylcholines (PC)	rs3822072	chr4:89741269	A / G	-0.0096	0.0066	0.1458	FAM13A	HDL
787.597	SM(36:2)+AcO-	Sphingolipids (SP)	Phosphosphingolipids	Sphingomyelins (SM)	rs3822072	chr4:89741269	A / G	-0.0066	0.0064	0.3042	FAM13A	HDL
787.622	PA(42:1)	Glycerophospholipids (GP)	Glycerophosphates	Phosphatic acids (PA)	rs3822072	chr4:89741269	A / G	0.0029	0.0042	0.4899	FAM13A	HDL
787.669	SM(40:1)	Sphingolipids (SP)	Phosphosphingolipids	Sphingomyelins (SM)	rs3822072	chr4:89741269	A / G	-0.0032	0.006	0.5938	FAM13A	HDL
788.524	PE(40:7)-H-	Glycerophospholipids (GP)	Glycerophosphoethanolamines	Phosphatidylethanolamines (PE)	rs3822072	chr4:89741269	A / G	-0.0051	0.0097	0.6003	FAM13A	HDL
788.545	PC(32:2)+AcO- or PE(35:2)+AcO-	Glycerophospholipids (GP)	Glycerophosphocholines	Phosphatidylcholines (PC)	rs3822072	chr4:89741269	A / G	-0.0064	0.0067	0.3353	FAM13A	HDL
788.617	PE(39:1)	Glycerophospholipids (GP)	Glycerophosphoethanolamines	Phosphatidylethanolamines (PE)	rs3822072	chr4:89741269	A / G	0.0081	0.0067	0.2267	FAM13A	HDL
788.653	PC-O(37:1)	Glycerophospholipids (GP)	Glycerophosphocholines	Phosphatidylcholines (PC)	rs3822072	chr4:89741269	A / G	-0.0043	0.0061	0.4809	FAM13A	HDL
789.544	PA(43:6)-H-	Glycerophospholipids (GP)	Glycerophosphates	Phosphatic acids (PA)	rs3822072	chr4:89741269	A / G	-0.0071	0.0066	0.2809	FAM13A	HDL
789.613	SM(36:1)+AcO-	Sphingolipids (SP)	Phosphosphingolipids	Sphingomyelins (SM)	rs3822072	chr4:89741269	A / G	-0.0044	0.0061	0.4692	FAM13A	HDL
789.684	SM(40:0)	Sphingolipids (SP)	Phosphosphingolipids	Sphingomyelins (SM)	rs3822072	chr4:89741269	A / G	-0.0027	0.006	0.6527	FAM13A	HDL
790.539	PC(37:6)-H- or PE(40:6)-H-	Glycerophospholipids (GP)	Glycerophosphocholines	Phosphatidylcholines (PC)	rs3822072	chr4:89741269	A / G	-0.012	0.007	0.08537	FAM13A	HDL
790.56	PC(32:1)+AcO- or PE(35:1)+AcO-	Glycerophospholipids (GP)	Glycerophosphocholines	Phosphatidylcholines (PC)	rs3822072	chr4:89741269	A / G	-0.0046	0.01	0.6421	FAM13A	HDL
790.633	PE(39:0)	Glycerophospholipids (GP)	Glycerophosphoethanolamines	Phosphatidylethanolamines (PE)	rs3822072	chr4:89741269	A / G	0.0111	0.0069	0.1077	FAM13A	HDL
790.669	PC-O(37:0)	Glycerophospholipids (GP)	Glycerophosphocholines	Phosphatidylcholines (PC)	rs3822072	chr4:89741269	A / G	-0.0006	0.0162	0.9705	FAM13A	HDL
791.56	PA(43:5)-H-	Glycerophospholipids (GP)	Glycerophosphates	Phosphatic acids (PA)	rs3822072	chr4:89741269	A / G	0.003	0.0073	0.6809	FAM13A	HDL
791.629	SM(36:0)+AcO-	Sphingolipids (SP)	Phosphosphingolipids	Sphingomyelins (SM)	rs3822072	chr4:89741269	A / G	-0.0017	0.0055	0.7562	FAM13A	HDL
792.554	PC(37:6) or PE(40:6)	Glycerophospholipids (GP)	Glycerophosphocholines	Phosphatidylcholines (PC)	rs3822072	chr4:89741269	A / G	-0.0034	0.0087	0.6959	FAM13A	HDL
792.576	PC(32:0)+AcO-	Glycerophospholipids (GP)	Glycerophosphocholines	Phosphatidylcholines (PC)	rs3822072	chr4:89741269	A / G	-0.0034	0.0062	0.5908	FAM13A	HDL
792.708	TG(46:2)	Glycerolipids (GL)	Triradylglycerols	Triacylglycerols (TG)	rs3822072	chr4:89741269	A / G	-0.0003	0.0208	0.9885	FAM13A	HDL
793.575	PA(43:4)-H-	Glycerophospholipids (GP)	Glycerophosphates	Phosphatic acids (PA)	rs3822072	chr4:89741269	A / G	-0.0058	0.006	0.332	FAM13A	HDL
794.569	PC(37:5) or PE(40:5)	Glycerophospholipids (GP)	Glycerophosphocholines	Phosphatidylcholines (PC)	rs3822072	chr4:89741269	A / G	-0.002	0.0085	0.814	FAM13A	HDL
794.57	PC(37:4)-H- or PE(40:4)-H-	Glycerophospholipids (GP)	Glycerophosphocholines	Phosphatidylcholines (PC)	rs3822072	chr4:89741269	A / G	-0.0092	0.0062	0.1425	FAM13A	HDL
794.606	PC-O(38:5)	Glycerophospholipids (GP)	Glycerophosphocholines	Phosphatidylcholines (PC)	rs3822072	chr4:89741269	A / G	0.0007	0.0066	0.9155	FAM13A	HDL
794.723	TG(46:1)	Glycerolipids (GL)	Triradylglycerols	Triacylglycerols (TG)	rs3822072	chr4:89741269	A / G	0.0161	0.0223	0.4703	FAM13A	HDL
796.513	PE(36:5)+AcO-	Glycerophospholipids (GP)	Glycerophosphoethanolamines	Phosphatidylethanolamines (PE)	rs3822072	chr4:89741269	A / G	0.0546	0.0308	0.07627	FAM13A	HDL
796.586	PC(37:4)	Glycerophospholipids (GP)	Glycerophosphocholines	Phosphatidylcholines (PC)	rs3822072	chr4:89741269	A / G	-0.0017	0.0096	0.8594	FAM13A	HDL
796.586	PE(40:3)-H- or PC(37:3)-H-	Glycerophospholipids (GP)	Glycerophosphoethanolamines	Phosphatidylethanolamines (PE)	rs3822072	chr4:89741269	A / G	-0.003	0.0065	0.6419	FAM13A	HDL
796.622	PC-P(38:3)	Glycerophospholipids (GP)	Glycerophosphocholines	Phosphatidylcholines (PC)	rs3822072	chr4:89741269	A / G	0.0044	0.008	0.5823	FAM13A	HDL
796.739	TG(46:0)	Glycerolipids (GL)	Triradylglycerols	Triacylglycerols (TG)	rs3822072	chr4:89741269	A / G	0.0201	0.027	0.4566	FAM13A	HDL
797.654	SM(41:2)-H-	Sphingolipids (SP)	Phosphosphingolipids	Sphingomyelins (SM)	rs3822072	chr4:89741269	A / G	-0.0075	0.0069	0.2774	FAM13A	HDL
798.529	PE(36:4)+AcO-	Glycerophospholipids (GP)	Glycerophosphoethanolamines	Phosphatidylethanolamines (PE)	rs3822072	chr4:89741269	A / G	0.0368	0.0253	0.1463	FAM13A	HDL
798.601	PC(37:3) or PE(40:3)	Glycerophospholipids (GP)	Glycerophosphocholines	Phosphatidylcholines (PC)	rs3822072	chr4:89741269	A / G	-0.0038	0.0085	0.6548	FAM13A	HDL
798.602	PE(40:2)-H-	Glycerophospholipids (GP)	Glycerophosphoethanolamines	Phosphatidylethanolamines (PE)	rs3822072	chr4:89741269	A / G	-0.0077	0.0082	0.3489	FAM13A	HDL
799.574	SM(42:9)	Sphingolipids (SP)	Phosphosphingolipids	Sphingomyelins (SM)	rs3822072	chr4:89741269	A / G	0.0107	0.0533	0.8409	FAM13A	HDL
799.668	SM(41:2)	Sphingolipids (SP)	Phosphosphingolipids	Sphingomyelins (SM)	rs3822072	chr4:89741269	A / G	-0.0058	0.0077	0.4513	FAM13A	HDL
799.67	SM(41:1)-H-	Sphingolipids (SP)	Phosphosphingolipids	Sphingomyelins (SM)	rs3822072	chr4:89741269	A / G	-0.0091	0.0068	0.182	FAM13A	HDL
800.545	PC(33:3)+AcO- or PE(36:3)+AcO-	Glycerophospholipids (GP)	Glycerophosphocholines	Phosphatidylcholines (PC)	rs3822072	chr4:89741269	A / G	-0.0261	0.0126	0.03767	FAM13A	HDL
800.653	PC-P(38:1)	Glycerophospholipids (GP)	Glycerophosphocholines	Phosphatidylcholines (PC)	rs3822072	chr4:89741269	A / G	-0.0078	0.0071	0.2719	FAM13A	HDL
801.59	SM(42:8)	Sphingolipids (SP)	Phosphosphingolipids	Sphingomyelins (SM)	rs3822072	chr4:89741269	A / G	0.0104	0.0501	0.8357	FAM13A	HDL
801.684	SM(41:1)	Sphingolipids (SP)	Phosphosphingolipids	Sphingomyelins (SM)	rs3822072	chr4:89741269	A / G	-0.0038	0.0084	0.651	FAM13A	HDL
801.686	SM(41:0)-H-	Sphingolipids (SP)	Phosphosphingolipids	Sphingomyelins (SM)	rs3822072	chr4:89741269	A / G	-0.0097	0.0086	0.2567	FAM13A	HDL
802.574	PC-P(39:7)	Glycerophospholipids (GP)	Glycerophosphocholines	Phosphatidylcholines (PC)	rs3822072	chr4:89741269	A / G	-0.0068	0.0309	0.8255	FAM13A	HDL
802.669	PC-O(38:1)	Glycerophospholipids (GP)	Glycerophosphocholines	Phosphatidylcholines (PC)	rs3822072	chr4:89741269	A / G	-0.0074	0.0092	0.4212	FAM13A	HDL
803.629	SM(37:1)+AcO-	Sphingolipids (SP)	Phosphosphingolipids	Sphingomyelins (SM)	rs3822072	chr4:89741269	A / G	-0.0092	0.0072	0.2023	FAM13A	HDL
806.569	PC(38:6)	Glycerophospholipids (GP)	Glycerophosphocholines	Phosphatidylcholines (PC)	rs3822072	chr4:89741269	A / G	-0.0071	0.0067	0.2893	FAM13A	HDL
807.503	PI(32:1)-H-	Glycerophospholipids (GP)	Glycerophosphoinositols	Phosphatidylinositols (PI)	rs3822072	chr4:89741269	A / G	-0.0069	0.0133	0.6017	FAM13A	HDL
807.59	PA(44:5)	Glycerophospholipids (GP)	Glycerophosphates	Phosphatic acids (PA)	rs3822072	chr4:89741269	A / G	-0.0071	0.0069	0.3035	FAM13A	HDL
808.534	PS(33:0)+AcO-	Glycerophospholipids (GP)	Glycerophosphoserines	Phosphatidylserines (PS)	rs3822072	chr4:89741269	A / G	-0.003	0.0218	0.8905	FAM13A	HDL
808.585	PC(38:5)	Glycerophospholipids (GP)	Glycerophosphocholines	Phosphatidylcholines (PC)	rs3822072	chr4:89741269	A / G	-0.0029	0.0055	0.598	FAM13A	HDL
808.739	TG(47:1)	Glycerolipids (GL)	Triradylglycerols	Triacylglycerols (TG)	rs3822072	chr4:89741269	A / G	0.019	0.0308	0.5373	FAM13A	HDL
809.534	PA(40:5)+AcO- or PG(39:5)-H-	Glycerophospholipids (GP)	Glycerophosphates	Phosphatic acids (PA)	rs3822072	chr4:89741269	A / G	-0.0087	0.0137	0.5254	FAM13A	HDL
809.555	PG(34:0)+AcO-	Glycerophospholipids (GP)	Glycerophosphoglycerols	Phosphatidylglycerols (PG)	rs3822072	chr4:89741269	A / G	-0.0094	0.0247	0.7035	FAM13A	HDL
809.606	PA(44:4)	Glycerophospholipids (GP)	Glycerophosphates	Phosphatic acids (PA)	rs3822072	chr4:89741269	A / G	-0.0021	0.0055	0.7026	FAM13A	HDL
809.653	SM(42:4)	Sphingolipids (SP)	Phosphosphingolipids	Sphingomyelins (SM)	rs3822072	chr4:89741269	A / G	-0.0167	0.0083	0.04421	FAM13A	HDL
810.529	PC(34:5)+AcO- or PE(37:5)+AcO-	Glycerophospholipids (GP)	Glycerophosphocholines	Phosphatidylcholines (PC)	rs3822072	chr4:89741269	A / G	-0.0064	0.0129	0.6172	FAM13A	HDL
810.601	PE(41:4)	Glycerophospholipids (GP)	Glycerophosphoethanolamines	Phosphatidylethanolamines (PE)	rs3822072	chr4:89741269	A / G	-0.0007	0.0064	0.9129	FAM13A	HDL
811.669	SM(42:3)	Sphingolipids (SP)	Phosphosphingolipids	Sphingomyelins (SM)	rs3822072	chr4:89741269	A / G	-0.0119	0.0078	0.1271	FAM13A	HDL
811.67	SM(42:2)-H-	Sphingolipids (SP)	Phosphosphingolipids	Sphingomyelins (SM)	rs3822072	chr4:89741269	A / G	-0.0207	0.0091	0.02312	FAM13A	HDL
812.544	PE(37:4)+AcO- or PC(34:4)+AcO-	Glycerophospholipids (GP)	Glycerophosphoethanolamines	Phosphatidylethanolamines (PE)	rs3822072	chr4:89741269	A / G	-0.0116	0.0096	0.2303	FAM13A	HDL
812.617	PE(41:3)	Glycerophospholipids (GP)	Glycerophosphoethanolamines	Phosphatidylethanolamines (PE)	rs3822072	chr4:89741269	A / G	-0.0038	0.0064	0.5527	FAM13A	HDL
812.653	PC-O(39:3) or PC-P(39:2)	Glycerophospholipids (GP)	Glycerophosphocholines	Phosphatidylcholines (PC)	rs3822072	chr4:89741269	A / G	-0.0123	0.0079	0.1195	FAM13A	HDL
813.684	SM(42:2)	Sphingolipids (SP)	Phosphosphingolipids	Sphingomyelins (SM)	rs3822072	chr4:89741269	A / G	-0.0068	0.0078	0.3833	FAM13A	HDL
814.56	PC(34:3)+AcO-	Glycerophospholipids (GP)	Glycerophosphocholines	Phosphatidylcholines (PC)	rs3822072	chr4:89741269	A / G	-0.012	0.007	0.08804	FAM13A	HDL
814.574	PC-O(40:9) or PC-P(40:8)	Glycerophospholipids (GP)	Glycerophosphocholines	Phosphatidylcholines (PC)	rs3822072	chr4:89741269	A / G	-0.0235	0.0315	0.4556	FAM13A	HDL
814.632	PE(41:2)	Glycerophospholipids (GP)	Glycerophosphoethanolamines	Phosphatidylethanolamines (PE)	rs3822072	chr4:89741269	A / G	-0.0006	0.0072	0.9336	FAM13A	HDL
814.669	PC-P(39:1)	Glycerophospholipids (GP)	Glycerophosphocholines	Phosphatidylcholines (PC)	rs3822072	chr4:89741269	A / G	-0.0072	0.0078	0.356	FAM13A	HDL
815.7	SM(42:1)	Sphingolipids (SP)	Phosphosphingolipids	Sphingomyelins (SM)	rs3822072	chr4:89741269	A / G	-0.0072	0.0071	0.3105	FAM13A	HDL
816.576	PC(34:2)+AcO- or PS(38:1)-H-	Glycerophospholipids (GP)	Glycerophosphocholines	Phosphatidylcholines (PC)	rs3822072	chr4:89741269	A / G	-0.0029	0.0053	0.5916	FAM13A	HDL
816.684	PC-O(39:1) or PC-P(39:0)	Glycerophospholipids (GP)	Glycerophosphocholines	Phosphatidylcholines (PC)	rs3822072	chr4:89741269	A / G	-0.0063	0.0062	0.3096	FAM13A	HDL
817.575	PA(45:6)-H-	Glycerophospholipids (GP)	Glycerophosphates	Phosphatic acids (PA)	rs3822072	chr4:89741269	A / G	-0.003	0.0054	0.5795	FAM13A	HDL
817.644	SM(38:1)+AcO-	Sphingolipids (SP)	Phosphosphingolipids	Sphingomyelins (SM)	rs3822072	chr4:89741269	A / G	-0.0071	0.006	0.2377	FAM13A	HDL
818.591	PC(34:1)+AcO-	Glycerophospholipids (GP)	Glycerophosphocholines	Phosphatidylcholines (PC)	rs3822072	chr4:89741269	A / G	-0.0011	0.0059	0.8461	FAM13A	HDL
818.606	PC-O(40:7) or PC-P(40:6)	Glycerophospholipids (GP)	Glycerophosphocholines	Phosphatidylcholines (PC)	rs3822072	chr4:89741269	A / G	-0.0026	0.0087	0.7651	FAM13A	HDL
818.724	TG(48:3)	Glycerolipids (GL)	Triradylglycerols	Triacylglycerols (TG)	rs3822072	chr4:89741269	A / G	-0.0028	0.0138	0.8392	FAM13A	HDL
819.591	PA(45:5)-H-	Glycerophospholipids (GP)	Glycerophosphates	Phosphatic acids (PA)	rs3822072	chr4:89741269	A / G	-0.0011	0.0058	0.8523	FAM13A	HDL
819.66	SM(38:0)+AcO-	Sphingolipids (SP)	Phosphosphingolipids	Sphingomyelins (SM)	rs3822072	chr4:89741269	A / G	-0.0059	0.0067	0.3819	FAM13A	HDL
820.607	PE(37:0)+AcO- or PC(34:0)+AcO-	Glycerophospholipids (GP)	Glycerophosphoethanolamines	Phosphatidylethanolamines (PE)	rs3822072	chr4:89741269	A / G	-0.0024	0.0061	0.6943	FAM13A	HDL
820.621	PC-O(40:6) or PC-P(40:5)	Glycerophospholipids (GP)	Glycerophosphocholines	Phosphatidylcholines (PC)	rs3822072	chr4:89741269	A / G	0.0003	0.0069	0.9653	FAM13A	HDL
820.739	TG(48:2)	Glycerolipids (GL)	Triradylglycerols	Triacylglycerols (TG)	rs3822072	chr4:89741269	A / G	0.0044	0.0149	0.7678	FAM13A	HDL
821.606	PA(45:4)-H-	Glycerophospholipids (GP)	Glycerophosphates	Phosphatic acids (PA)	rs3822072	chr4:89741269	A / G	0.0004	0.006	0.9528	FAM13A	HDL
822.529	PE(38:6)+AcO-	Glycerophospholipids (GP)	Glycerophosphoethanolamines	Phosphatidylethanolamines (PE)	rs3822072	chr4:89741269	A / G	0.0083	0.0279	0.7661	FAM13A	HDL
822.637	PC-O(40:5)	Glycerophospholipids (GP)	Glycerophosphocholines	Phosphatidylcholines (PC)	rs3822072	chr4:89741269	A / G	-0.0019	0.0074	0.7974	FAM13A	HDL
822.755	TG(48:1)	Glycerolipids (GL)	Triradylglycerols	Triacylglycerols (TG)	rs3822072	chr4:89741269	A / G	0.0173	0.0172	0.3145	FAM13A	HDL
823.534	PI(33:0)-H-	Glycerophospholipids (GP)	Glycerophosphoinositols	Phosphatidylinositols (PI)	rs3822072	chr4:89741269	A / G	-0.0433	0.0446	0.3316	FAM13A	HDL
824.771	TG(48:0)	Glycerolipids (GL)	Triradylglycerols	Triacylglycerols (TG)	rs3822072	chr4:89741269	A / G	0.0281	0.0227	0.2158	FAM13A	HDL
825.592	SM(44:9)-H-	Sphingolipids (SP)	Phosphosphingolipids	Sphingomyelins (SM)	rs3822072	chr4:89741269	A / G	-0.0066	0.0066	0.318	FAM13A	HDL
829.644	SM(39:2)+AcO-	Sphingolipids (SP)	Phosphosphingolipids	Sphingomyelins (SM)	rs3822072	chr4:89741269	A / G	-0.0148	0.0078	0.05656	FAM13A	HDL
830.569	PC(40:8)	Glycerophospholipids (GP)	Glycerophosphocholines	Phosphatidylcholines (PC)	rs3822072	chr4:89741269	A / G	-0.0084	0.0097	0.3865	FAM13A	HDL
830.592	PC(35:2)+AcO- or PS(39:1)-H-	Glycerophospholipids (GP)	Glycerophosphocholines	Phosphatidylcholines (PC)	rs3822072	chr4:89741269	A / G	-0.0069	0.007	0.3238	FAM13A	HDL
831.66	SM(39:1)+AcO-	Sphingolipids (SP)	Phosphosphingolipids	Sphingomyelins (SM)	rs3822072	chr4:89741269	A / G	-0.0129	0.0074	0.08233	FAM13A	HDL
832.535	PS(35:2)+AcO-	Glycerophospholipids (GP)	Glycerophosphoserines	Phosphatidylserines (PS)	rs3822072	chr4:89741269	A / G	-0.0055	0.0233	0.8134	FAM13A	HDL
832.607	PE(38:1)+AcO- or PC(35:1)+AcO-	Glycerophospholipids (GP)	Glycerophosphoethanolamines	Phosphatidylethanolamines (PE)	rs3822072	chr4:89741269	A / G	-0.0012	0.0079	0.8745	FAM13A	HDL
832.739	TG(49:3)	Glycerolipids (GL)	Triradylglycerols	Triacylglycerols (TG)	rs3822072	chr4:89741269	A / G	-0.0095	0.0166	0.5668	FAM13A	HDL
833.519	PI(34:2)-H-	Glycerophospholipids (GP)	Glycerophosphoinositols	Phosphatidylinositols (PI)	rs3822072	chr4:89741269	A / G	-0.0132	0.007	0.05981	FAM13A	HDL
833.606	PA(46:5)-H-	Glycerophospholipids (GP)	Glycerophosphates	Phosphatic acids (PA)	rs3822072	chr4:89741269	A / G	-0.0024	0.0074	0.7479	FAM13A	HDL
834.529	PE(39:7)+AcO- or PS(40:6)-H-	Glycerophospholipids (GP)	Glycerophosphoethanolamines	Phosphatidylethanolamines (PE)	rs3822072	chr4:89741269	A / G	-0.0125	0.0089	0.1602	FAM13A	HDL
834.601	PE(43:6)	Glycerophospholipids (GP)	Glycerophosphoethanolamines	Phosphatidylethanolamines (PE)	rs3822072	chr4:89741269	A / G	-0.0083	0.0082	0.3114	FAM13A	HDL
834.755	TG(49:2)	Glycerolipids (GL)	Triradylglycerols	Triacylglycerols (TG)	rs3822072	chr4:89741269	A / G	0.0031	0.0149	0.8352	FAM13A	HDL
835.534	PI(34:1)-H-	Glycerophospholipids (GP)	Glycerophosphoinositols	Phosphatidylinositols (PI)	rs3822072	chr4:89741269	A / G	-0.0034	0.0083	0.6806	FAM13A	HDL
835.597	SM(40:6)+AcO-	Sphingolipids (SP)	Phosphosphingolipids	Sphingomyelins (SM)	rs3822072	chr4:89741269	A / G	-0.0012	0.0095	0.8986	FAM13A	HDL
836.545	PC(36:6)+AcO- or PE(39:6)+AcO-	Glycerophospholipids (GP)	Glycerophosphocholines	Phosphatidylcholines (PC)	rs3822072	chr4:89741269	A / G	-0.0029	0.0089	0.7494	FAM13A	HDL
836.616	PE(43:5)	Glycerophospholipids (GP)	Glycerophosphoethanolamines	Phosphatidylethanolamines (PE)	rs3822072	chr4:89741269	A / G	-0.0001	0.0073	0.9891	FAM13A	HDL
836.77	TG(49:1)	Glycerolipids (GL)	Triradylglycerols	Triacylglycerols (TG)	rs3822072	chr4:89741269	A / G	0.0126	0.0173	0.4664	FAM13A	HDL
837.55	PI(34:0)-H-	Glycerophospholipids (GP)	Glycerophosphoinositols	Phosphatidylinositols (PI)	rs3822072	chr4:89741269	A / G	-0.0073	0.0115	0.5258	FAM13A	HDL
838.56	PE(39:5)+AcO- or PC(36:5)+AcO-	Glycerophospholipids (GP)	Glycerophosphoethanolamines	Phosphatidylethanolamines (PE)	rs3822072	chr4:89741269	A / G	-0.0093	0.0104	0.3732	FAM13A	HDL
838.574	PC-O(42:11) or PC-P(42:10)	Glycerophospholipids (GP)	Glycerophosphocholines	Phosphatidylcholines (PC)	rs3822072	chr4:89741269	A / G	-0.0347	0.0796	0.6629	FAM13A	HDL
840.576	PC(36:4)+AcO- or PE(39:4)+AcO-	Glycerophospholipids (GP)	Glycerophosphocholines	Phosphatidylcholines (PC)	rs3822072	chr4:89741269	A / G	-0.006	0.0055	0.2739	FAM13A	HDL
841.644	SM(40:3)+AcO-	Sphingolipids (SP)	Phosphosphingolipids	Sphingomyelins (SM)	rs3822072	chr4:89741269	A / G	-0.0161	0.0077	0.03701	FAM13A	HDL
842.592	PC(36:3)+AcO-	Glycerophospholipids (GP)	Glycerophosphocholines	Phosphatidylcholines (PC)	rs3822072	chr4:89741269	A / G	-0.0043	0.0052	0.4074	FAM13A	HDL
842.664	PC(40:1)-H-	Glycerophospholipids (GP)	Glycerophosphocholines	Phosphatidylcholines (PC)	rs3822072	chr4:89741269	A / G	-0.0153	0.0083	0.0635	FAM13A	HDL
843.66	SM(40:2)+AcO-	Sphingolipids (SP)	Phosphosphingolipids	Sphingomyelins (SM)	rs3822072	chr4:89741269	A / G	-0.0087	0.0059	0.1368	FAM13A	HDL
844.607	PC(36:2)+AcO- or PE(39:2)+AcO-	Glycerophospholipids (GP)	Glycerophosphocholines	Phosphatidylcholines (PC)	rs3822072	chr4:89741269	A / G	0.0001	0.0052	0.9788	FAM13A	HDL
844.739	TG(50:4)	Glycerolipids (GL)	Triradylglycerols	Triacylglycerols (TG)	rs3822072	chr4:89741269	A / G	-0.0092	0.0112	0.4114	FAM13A	HDL
845.675	SM(40:1)+AcO-	Sphingolipids (SP)	Phosphosphingolipids	Sphingomyelins (SM)	rs3822072	chr4:89741269	A / G	-0.0063	0.006	0.2952	FAM13A	HDL
846.623	PE(39:1)+AcO- or PC(36:1)+AcO-	Glycerophospholipids (GP)	Glycerophosphoethanolamines	Phosphatidylethanolamines (PE)	rs3822072	chr4:89741269	A / G	0.0015	0.0069	0.826	FAM13A	HDL
846.755	TG(50:3)	Glycerolipids (GL)	Triradylglycerols	Triacylglycerols (TG)	rs3822072	chr4:89741269	A / G	-0.005	0.01	0.6171	FAM13A	HDL
847.534	PI(35:2)-H-	Glycerophospholipids (GP)	Glycerophosphoinositols	Phosphatidylinositols (PI)	rs3822072	chr4:89741269	A / G	-0.0231	0.0147	0.1161	FAM13A	HDL
847.691	SM(40:0)+AcO-	Sphingolipids (SP)	Phosphosphingolipids	Sphingomyelins (SM)	rs3822072	chr4:89741269	A / G	-0.0067	0.0062	0.2771	FAM13A	HDL
848.566	PS(36:1)+AcO-	Glycerophospholipids (GP)	Glycerophosphoserines	Phosphatidylserines (PS)	rs3822072	chr4:89741269	A / G	-0.0122	0.013	0.348	FAM13A	HDL
848.639	PC(36:0)+AcO-	Glycerophospholipids (GP)	Glycerophosphocholines	Phosphatidylcholines (PC)	rs3822072	chr4:89741269	A / G	0.0086	0.0091	0.3446	FAM13A	HDL
848.77	TG(50:2)	Glycerolipids (GL)	Triradylglycerols	Triacylglycerols (TG)	rs3822072	chr4:89741269	A / G	0.0056	0.0114	0.6233	FAM13A	HDL
849.565	PA(43:6)+AcO-	Glycerophospholipids (GP)	Glycerophosphates	Phosphatic acids (PA)	rs3822072	chr4:89741269	A / G	-0.0168	0.0136	0.2167	FAM13A	HDL
850.56	PC(37:6)+AcO- or PE(40:6)+AcO-	Glycerophospholipids (GP)	Glycerophosphocholines	Phosphatidylcholines (PC)	rs3822072	chr4:89741269	A / G	-0.0197	0.011	0.07331	FAM13A	HDL
850.786	TG(50:1)	Glycerolipids (GL)	Triradylglycerols	Triacylglycerols (TG)	rs3822072	chr4:89741269	A / G	0.0205	0.0145	0.1574	FAM13A	HDL
851.602	PG(37:0)+AcO-	Glycerophospholipids (GP)	Glycerophosphoglycerols	Phosphatidylglycerols (PG)	rs3822072	chr4:89741269	A / G	-0.0071	0.0083	0.3923	FAM13A	HDL
852.576	PC(37:5)+AcO- or PE(40:5)+AcO-	Glycerophospholipids (GP)	Glycerophosphocholines	Phosphatidylcholines (PC)	rs3822072	chr4:89741269	A / G	-0.0097	0.0093	0.2969	FAM13A	HDL
852.802	TG(50:0)	Glycerolipids (GL)	Triradylglycerols	Triacylglycerols (TG)	rs3822072	chr4:89741269	A / G	0.0196	0.0137	0.1525	FAM13A	HDL
854.591	PC(37:4)+AcO- or PE(40:4)+AcO-	Glycerophospholipids (GP)	Glycerophosphocholines	Phosphatidylcholines (PC)	rs3822072	chr4:89741269	A / G	-0.0095	0.0092	0.3018	FAM13A	HDL
856.607	PE(40:3)+AcO- or PC(37:3)+AcO-	Glycerophospholipids (GP)	Glycerophosphoethanolamines	Phosphatidylethanolamines (PE)	rs3822072	chr4:89741269	A / G	-0.0093	0.0091	0.3068	FAM13A	HDL
857.519	PI(36:4)-H-	Glycerophospholipids (GP)	Glycerophosphoinositols	Phosphatidylinositols (PI)	rs3822072	chr4:89741269	A / G	0.0043	0.0085	0.6129	FAM13A	HDL
857.675	SM(41:2)+AcO-	Sphingolipids (SP)	Phosphosphingolipids	Sphingomyelins (SM)	rs3822072	chr4:89741269	A / G	-0.017	0.0081	0.03584	FAM13A	HDL
858.529	PS(42:8)-H-	Glycerophospholipids (GP)	Glycerophosphoserines	Phosphatidylserines (PS)	rs3822072	chr4:89741269	A / G	0.005	0.0086	0.561	FAM13A	HDL
858.754	TG(51:4)	Glycerolipids (GL)	Triradylglycerols	Triacylglycerols (TG)	rs3822072	chr4:89741269	A / G	-0.0142	0.0158	0.3688	FAM13A	HDL
859.534	PI(36:3)-H-	Glycerophospholipids (GP)	Glycerophosphoinositols	Phosphatidylinositols (PI)	rs3822072	chr4:89741269	A / G	-0.0128	0.009	0.155	FAM13A	HDL
859.597	SM(42:8)+AcO-	Sphingolipids (SP)	Phosphosphingolipids	Sphingomyelins (SM)	rs3822072	chr4:89741269	A / G	-0.0072	0.0183	0.694	FAM13A	HDL
859.691	SM(41:1)+AcO-	Sphingolipids (SP)	Phosphosphingolipids	Sphingomyelins (SM)	rs3822072	chr4:89741269	A / G	-0.009	0.0097	0.3535	FAM13A	HDL
860.545	PC(38:8)+AcO- or PS(42:7)-H-	Glycerophospholipids (GP)	Glycerophosphocholines	Phosphatidylcholines (PC)	rs3822072	chr4:89741269	A / G	-0.0088	0.0087	0.3118	FAM13A	HDL
860.77	TG(51:3)	Glycerolipids (GL)	Triradylglycerols	Triacylglycerols (TG)	rs3822072	chr4:89741269	A / G	-0.0031	0.0104	0.7656	FAM13A	HDL
861.55	PI(36:2)-H-	Glycerophospholipids (GP)	Glycerophosphoinositols	Phosphatidylinositols (PI)	rs3822072	chr4:89741269	A / G	-0.0185	0.0075	0.01364	FAM13A	HDL
861.707	SM(41:0)+AcO-	Sphingolipids (SP)	Phosphosphingolipids	Sphingomyelins (SM)	rs3822072	chr4:89741269	A / G	-0.0108	0.0079	0.1704	FAM13A	HDL
862.56	PC(38:7)+AcO-	Glycerophospholipids (GP)	Glycerophosphocholines	Phosphatidylcholines (PC)	rs3822072	chr4:89741269	A / G	-0.0104	0.0063	0.09818	FAM13A	HDL
862.786	TG(51:2)	Glycerolipids (GL)	Triradylglycerols	Triacylglycerols (TG)	rs3822072	chr4:89741269	A / G	0.0055	0.012	0.6467	FAM13A	HDL
863.565	PI(36:1)-H-	Glycerophospholipids (GP)	Glycerophosphoinositols	Phosphatidylinositols (PI)	rs3822072	chr4:89741269	A / G	0.0029	0.008	0.7205	FAM13A	HDL
863.581	PA(44:6)+AcO- or PG(43:6)-H-	Glycerophospholipids (GP)	Glycerophosphates	Phosphatic acids (PA)	rs3822072	chr4:89741269	A / G	0.003	0.008	0.7055	FAM13A	HDL
864.576	PC(38:6)+AcO-	Glycerophospholipids (GP)	Glycerophosphocholines	Phosphatidylcholines (PC)	rs3822072	chr4:89741269	A / G	-0.0144	0.0074	0.05207	FAM13A	HDL
864.802	TG(51:1)	Glycerolipids (GL)	Triradylglycerols	Triacylglycerols (TG)	rs3822072	chr4:89741269	A / G	0.0138	0.0179	0.4407	FAM13A	HDL
865.581	PI(36:0)-H-	Glycerophospholipids (GP)	Glycerophosphoinositols	Phosphatidylinositols (PI)	rs3822072	chr4:89741269	A / G	-0.0138	0.0073	0.0575	FAM13A	HDL
866.592	PC(38:5)+AcO-	Glycerophospholipids (GP)	Glycerophosphocholines	Phosphatidylcholines (PC)	rs3822072	chr4:89741269	A / G	-0.0061	0.0062	0.3224	FAM13A	HDL
868.607	PC(38:4)+AcO- or PE(41:4)+AcO-	Glycerophospholipids (GP)	Glycerophosphocholines	Phosphatidylcholines (PC)	rs3822072	chr4:89741269	A / G	-0.0023	0.0079	0.7709	FAM13A	HDL
868.739	TG(52:6)	Glycerolipids (GL)	Triradylglycerols	Triacylglycerols (TG)	rs3822072	chr4:89741269	A / G	-0.0173	0.0163	0.2885	FAM13A	HDL
869.675	SM(42:3)+AcO-	Sphingolipids (SP)	Phosphosphingolipids	Sphingomyelins (SM)	rs3822072	chr4:89741269	A / G	-0.0158	0.0086	0.06618	FAM13A	HDL
870.55	PS(38:4)+AcO-	Glycerophospholipids (GP)	Glycerophosphoserines	Phosphatidylserines (PS)	rs3822072	chr4:89741269	A / G	-0.0094	0.0243	0.6989	FAM13A	HDL
870.623	PC(38:3)+AcO- or PE(41:3)+AcO-	Glycerophospholipids (GP)	Glycerophosphocholines	Phosphatidylcholines (PC)	rs3822072	chr4:89741269	A / G	-0.0054	0.0086	0.5301	FAM13A	HDL
870.754	TG(52:5)	Glycerolipids (GL)	Triradylglycerols	Triacylglycerols (TG)	rs3822072	chr4:89741269	A / G	-0.0119	0.0122	0.3294	FAM13A	HDL
871.691	SM(42:2)+AcO-	Sphingolipids (SP)	Phosphosphingolipids	Sphingomyelins (SM)	rs3822072	chr4:89741269	A / G	-0.0121	0.0087	0.1643	FAM13A	HDL
871.763	SM(46:1)	Sphingolipids (SP)	Phosphosphingolipids	Sphingomyelins (SM)	rs3822072	chr4:89741269	A / G	-0.012	0.0124	0.3332	FAM13A	HDL
872.566	PS(38:3)+AcO-	Glycerophospholipids (GP)	Glycerophosphoserines	Phosphatidylserines (PS)	rs3822072	chr4:89741269	A / G	-0.0023	0.0158	0.8843	FAM13A	HDL
872.638	PE(41:2)+AcO- or PS(42:1)-H-	Glycerophospholipids (GP)	Glycerophosphoethanolamines	Phosphatidylethanolamines (PE)	rs3822072	chr4:89741269	A / G	0.0012	0.01	0.9045	FAM13A	HDL
872.77	TG(52:4)	Glycerolipids (GL)	Triradylglycerols	Triacylglycerols (TG)	rs3822072	chr4:89741269	A / G	-0.0078	0.0103	0.4489	FAM13A	HDL
873.707	SM(42:1)+AcO-	Sphingolipids (SP)	Phosphosphingolipids	Sphingomyelins (SM)	rs3822072	chr4:89741269	A / G	-0.0103	0.0081	0.2035	FAM13A	HDL
874.786	TG(52:3)	Glycerolipids (GL)	Triradylglycerols	Triacylglycerols (TG)	rs3822072	chr4:89741269	A / G	0	0.0085	1	FAM13A	HDL
875.722	SM(42:0)+AcO-	Sphingolipids (SP)	Phosphosphingolipids	Sphingomyelins (SM)	rs3822072	chr4:89741269	A / G	-0.0081	0.008	0.3113	FAM13A	HDL
876.597	PS(38:1)+AcO-	Glycerophospholipids (GP)	Glycerophosphoserines	Phosphatidylserines (PS)	rs3822072	chr4:89741269	A / G	-0.0125	0.0118	0.2895	FAM13A	HDL
876.802	TG(52:2)	Glycerolipids (GL)	Triradylglycerols	Triacylglycerols (TG)	rs3822072	chr4:89741269	A / G	0.0121	0.0093	0.1932	FAM13A	HDL
877.596	PA(45:6)+AcO- or PG(44:6)-H-	Glycerophospholipids (GP)	Glycerophosphates	Phosphatic acids (PA)	rs3822072	chr4:89741269	A / G	-0.0228	0.0151	0.1311	FAM13A	HDL
878.592	PC(39:6)+AcO- or PS(43:5)-H-	Glycerophospholipids (GP)	Glycerophosphocholines	Phosphatidylcholines (PC)	rs3822072	chr4:89741269	A / G	-0.0166	0.0101	0.1003	FAM13A	HDL
878.817	TG(52:1)	Glycerolipids (GL)	Triradylglycerols	Triacylglycerols (TG)	rs3822072	chr4:89741269	A / G	0.0083	0.009	0.3564	FAM13A	HDL
880.833	TG(52:0)	Glycerolipids (GL)	Triradylglycerols	Triacylglycerols (TG)	rs3822072	chr4:89741269	A / G	0.0263	0.0202	0.1929	FAM13A	HDL
881.519	PI(38:6)-H-	Glycerophospholipids (GP)	Glycerophosphoinositols	Phosphatidylinositols (PI)	rs3822072	chr4:89741269	A / G	-0.0155	0.0085	0.06722	FAM13A	HDL
883.534	PI(38:5)-H-	Glycerophospholipids (GP)	Glycerophosphoinositols	Phosphatidylinositols (PI)	rs3822072	chr4:89741269	A / G	-0.0156	0.0075	0.03748	FAM13A	HDL
884.545	PS(44:9)-H-	Glycerophospholipids (GP)	Glycerophosphoserines	Phosphatidylserines (PS)	rs3822072	chr4:89741269	A / G	-0.0135	0.0074	0.06902	FAM13A	HDL
884.566	PS(39:4)+AcO-	Glycerophospholipids (GP)	Glycerophosphoserines	Phosphatidylserines (PS)	rs3822072	chr4:89741269	A / G	-0.0053	0.0111	0.6319	FAM13A	HDL
885.55	PI(38:4)-H-	Glycerophospholipids (GP)	Glycerophosphoinositols	Phosphatidylinositols (PI)	rs3822072	chr4:89741269	A / G	-0.0075	0.0054	0.1631	FAM13A	HDL
886.56	PC(40:9)+AcO-	Glycerophospholipids (GP)	Glycerophosphocholines	Phosphatidylcholines (PC)	rs3822072	chr4:89741269	A / G	-0.0076	0.0054	0.1656	FAM13A	HDL
886.786	TG(53:4)	Glycerolipids (GL)	Triradylglycerols	Triacylglycerols (TG)	rs3822072	chr4:89741269	A / G	-0.0121	0.011	0.2713	FAM13A	HDL
887.566	PI(38:3)-H-	Glycerophospholipids (GP)	Glycerophosphoinositols	Phosphatidylinositols (PI)	rs3822072	chr4:89741269	A / G	-0.0005	0.0064	0.9373	FAM13A	HDL
888.576	PC(40:8)+AcO-	Glycerophospholipids (GP)	Glycerophosphocholines	Phosphatidylcholines (PC)	rs3822072	chr4:89741269	A / G	0.0021	0.0077	0.7812	FAM13A	HDL
888.742	PC(43:0)	Glycerophospholipids (GP)	Glycerophosphocholines	Phosphatidylcholines (PC)	rs3822072	chr4:89741269	A / G	0.0642	0.0484	0.1847	FAM13A	HDL
888.802	TG(53:3)	Glycerolipids (GL)	Triradylglycerols	Triacylglycerols (TG)	rs3822072	chr4:89741269	A / G	-0.0022	0.0096	0.8187	FAM13A	HDL
890.592	PC(40:7)+AcO-	Glycerophospholipids (GP)	Glycerophosphocholines	Phosphatidylcholines (PC)	rs3822072	chr4:89741269	A / G	-0.0059	0.0089	0.5074	FAM13A	HDL
890.781	TG_oxid(52:3)	Glycerolipids (GL)	Triradylglycerols	Triacylglycerols (TG)	rs3822072	chr4:89741269	A / G	0.0189	0.0275	0.4919	FAM13A	HDL
890.817	TG(53:2)	Glycerolipids (GL)	Triradylglycerols	Triacylglycerols (TG)	rs3822072	chr4:89741269	A / G	0.0057	0.0106	0.5908	FAM13A	HDL
891.597	PI(38:1)-H-	Glycerophospholipids (GP)	Glycerophosphoinositols	Phosphatidylinositols (PI)	rs3822072	chr4:89741269	A / G	-0.0047	0.0092	0.6094	FAM13A	HDL
892.607	PC(40:6)+AcO- or PE(43:6)+AcO-	Glycerophospholipids (GP)	Glycerophosphocholines	Phosphatidylcholines (PC)	rs3822072	chr4:89741269	A / G	-0.009	0.0099	0.3633	FAM13A	HDL
893.612	PI(38:0)-H-	Glycerophospholipids (GP)	Glycerophosphoinositols	Phosphatidylinositols (PI)	rs3822072	chr4:89741269	A / G	-0.0053	0.0098	0.5886	FAM13A	HDL
894.623	PC(40:5)+AcO- or PE(43:5)+AcO-	Glycerophospholipids (GP)	Glycerophosphocholines	Phosphatidylcholines (PC)	rs3822072	chr4:89741269	A / G	0.0038	0.008	0.6348	FAM13A	HDL
894.754	TG(54:7)	Glycerolipids (GL)	Triradylglycerols	Triacylglycerols (TG)	rs3822072	chr4:89741269	A / G	-0.0087	0.0163	0.5935	FAM13A	HDL
896.566	PS(40:5)+AcO-	Glycerophospholipids (GP)	Glycerophosphoserines	Phosphatidylserines (PS)	rs3822072	chr4:89741269	A / G	-0.0143	0.0155	0.3562	FAM13A	HDL
896.639	PC(40:4)+AcO- or PE(43:4)+AcO-	Glycerophospholipids (GP)	Glycerophosphocholines	Phosphatidylcholines (PC)	rs3822072	chr4:89741269	A / G	0.0038	0.0102	0.7095	FAM13A	HDL
896.77	TG(54:6)	Glycerolipids (GL)	Triradylglycerols	Triacylglycerols (TG)	rs3822072	chr4:89741269	A / G	-0.0046	0.0132	0.7275	FAM13A	HDL
898.582	PS(40:4)+AcO-	Glycerophospholipids (GP)	Glycerophosphoserines	Phosphatidylserines (PS)	rs3822072	chr4:89741269	A / G	-0.001	0.0108	0.9262	FAM13A	HDL
898.786	TG(54:5)	Glycerolipids (GL)	Triradylglycerols	Triacylglycerols (TG)	rs3822072	chr4:89741269	A / G	-0.0023	0.0112	0.8373	FAM13A	HDL
900.597	PS(40:3)+AcO-	Glycerophospholipids (GP)	Glycerophosphoserines	Phosphatidylserines (PS)	rs3822072	chr4:89741269	A / G	0.0065	0.0109	0.551	FAM13A	HDL
900.67	PC(40:2)+AcO-	Glycerophospholipids (GP)	Glycerophosphocholines	Phosphatidylcholines (PC)	rs3822072	chr4:89741269	A / G	0.0065	0.009	0.4702	FAM13A	HDL
900.802	TG(54:4)	Glycerolipids (GL)	Triradylglycerols	Triacylglycerols (TG)	rs3822072	chr4:89741269	A / G	-0.0014	0.0102	0.8908	FAM13A	HDL
902.613	PS(40:2)+AcO-	Glycerophospholipids (GP)	Glycerophosphoserines	Phosphatidylserines (PS)	rs3822072	chr4:89741269	A / G	0.0063	0.0116	0.5871	FAM13A	HDL
902.817	TG(54:3)	Glycerolipids (GL)	Triradylglycerols	Triacylglycerols (TG)	rs3822072	chr4:89741269	A / G	0.0061	0.0095	0.5208	FAM13A	HDL
904.628	PS(40:1)+AcO-	Glycerophospholipids (GP)	Glycerophosphoserines	Phosphatidylserines (PS)	rs3822072	chr4:89741269	A / G	-0.0235	0.0199	0.2376	FAM13A	HDL
904.739	TG(55:9)	Glycerolipids (GL)	Triradylglycerols	Triacylglycerols (TG)	rs3822072	chr4:89741269	A / G	-0.0065	0.0201	0.7464	FAM13A	HDL
904.796	TG_oxid(53:3)	Glycerolipids (GL)	Triradylglycerols	Triacylglycerols (TG)	rs3822072	chr4:89741269	A / G	0.0193	0.0176	0.2728	FAM13A	HDL
904.833	TG(54:2)	Glycerolipids (GL)	Triradylglycerols	Triacylglycerols (TG)	rs3822072	chr4:89741269	A / G	0.0153	0.0116	0.1872	FAM13A	HDL
906.754	TG(55:8)	Glycerolipids (GL)	Triradylglycerols	Triacylglycerols (TG)	rs3822072	chr4:89741269	A / G	-0.0076	0.0181	0.6746	FAM13A	HDL
909.55	PI(40:6)-H-	Glycerophospholipids (GP)	Glycerophosphoinositols	Phosphatidylinositols (PI)	rs3822072	chr4:89741269	A / G	-0.0169	0.009	0.06041	FAM13A	HDL
910.56	PC(42:11)+AcO-	Glycerophospholipids (GP)	Glycerophosphocholines	Phosphatidylcholines (PC)	rs3822072	chr4:89741269	A / G	-0.0165	0.0094	0.0792	FAM13A	HDL
910.582	PS(41:5)+AcO-	Glycerophospholipids (GP)	Glycerophosphoserines	Phosphatidylserines (PS)	rs3822072	chr4:89741269	A / G	-0.0059	0.0165	0.7207	FAM13A	HDL
911.566	PI(40:5)-H-	Glycerophospholipids (GP)	Glycerophosphoinositols	Phosphatidylinositols (PI)	rs3822072	chr4:89741269	A / G	-0.0135	0.0087	0.1207	FAM13A	HDL
912.597	PS(41:4)+AcO-	Glycerophospholipids (GP)	Glycerophosphoserines	Phosphatidylserines (PS)	rs3822072	chr4:89741269	A / G	-0.0074	0.0112	0.5088	FAM13A	HDL
912.778	PC-P(46:1)	Glycerophospholipids (GP)	Glycerophosphocholines	Phosphatidylcholines (PC)	rs3822072	chr4:89741269	A / G	0.01	0.0274	0.7151	FAM13A	HDL
914.758	PC(45:0)-H-	Glycerophospholipids (GP)	Glycerophosphocholines	Phosphatidylcholines (PC)	rs3822072	chr4:89741269	A / G	-0.0206	0.0329	0.5312	FAM13A	HDL
914.794	PC-O(46:1)	Glycerophospholipids (GP)	Glycerophosphocholines	Phosphatidylcholines (PC)	rs3822072	chr4:89741269	A / G	-0.0449	0.0277	0.105	FAM13A	HDL
918.55	PS(42:8)+AcO-	Glycerophospholipids (GP)	Glycerophosphoserines	Phosphatidylserines (PS)	rs3822072	chr4:89741269	A / G	-0.0061	0.0326	0.8516	FAM13A	HDL
920.566	PS(42:7)+AcO-	Glycerophospholipids (GP)	Glycerophosphoserines	Phosphatidylserines (PS)	rs3822072	chr4:89741269	A / G	0.0026	0.0226	0.9084	FAM13A	HDL
922.654	PC(42:5)+AcO- or PE(45:5)+AcO-	Glycerophospholipids (GP)	Glycerophosphocholines	Phosphatidylcholines (PC)	rs3822072	chr4:89741269	A / G	0.0083	0.0137	0.5446	FAM13A	HDL
922.785	TG(56:7)	Glycerolipids (GL)	Triradylglycerols	Triacylglycerols (TG)	rs3822072	chr4:89741269	A / G	-0.0061	0.0112	0.586	FAM13A	HDL
923.587	PI(36:1)+AcO-	Glycerophospholipids (GP)	Glycerophosphoinositols	Phosphatidylinositols (PI)	rs3822072	chr4:89741269	A / G	0.0086	0.0112	0.4426	FAM13A	HDL
924.597	PS(42:5)+AcO-	Glycerophospholipids (GP)	Glycerophosphoserines	Phosphatidylserines (PS)	rs3822072	chr4:89741269	A / G	0.0021	0.0099	0.832	FAM13A	HDL
924.67	PC(42:4)+AcO- or PE(45:4)+AcO-	Glycerophospholipids (GP)	Glycerophosphocholines	Phosphatidylcholines (PC)	rs3822072	chr4:89741269	A / G	0.0133	0.0112	0.235	FAM13A	HDL
924.801	TG(56:6)	Glycerolipids (GL)	Triradylglycerols	Triacylglycerols (TG)	rs3822072	chr4:89741269	A / G	-0.0035	0.0092	0.7036	FAM13A	HDL
925.602	PI(36:0)+AcO-	Glycerophospholipids (GP)	Glycerophosphoinositols	Phosphatidylinositols (PI)	rs3822072	chr4:89741269	A / G	0.0036	0.0104	0.7292	FAM13A	HDL
926.613	PS(42:4)+AcO-	Glycerophospholipids (GP)	Glycerophosphoserines	Phosphatidylserines (PS)	rs3822072	chr4:89741269	A / G	0.0044	0.0105	0.6752	FAM13A	HDL
926.817	TG(56:5)	Glycerolipids (GL)	Triradylglycerols	Triacylglycerols (TG)	rs3822072	chr4:89741269	A / G	0.0008	0.0087	0.9267	FAM13A	HDL
928.628	PS(42:3)+AcO-	Glycerophospholipids (GP)	Glycerophosphoserines	Phosphatidylserines (PS)	rs3822072	chr4:89741269	A / G	0.0064	0.014	0.6476	FAM13A	HDL
928.739	TG(57:11)	Glycerolipids (GL)	Triradylglycerols	Triacylglycerols (TG)	rs3822072	chr4:89741269	A / G	-0.0081	0.0292	0.7805	FAM13A	HDL
928.833	TG(56:4)	Glycerolipids (GL)	Triradylglycerols	Triacylglycerols (TG)	rs3822072	chr4:89741269	A / G	0.0083	0.0123	0.4998	FAM13A	HDL
930.754	TG(57:10)	Glycerolipids (GL)	Triradylglycerols	Triacylglycerols (TG)	rs3822072	chr4:89741269	A / G	-0.0144	0.0344	0.6755	FAM13A	HDL
930.848	TG(56:3)	Glycerolipids (GL)	Triradylglycerols	Triacylglycerols (TG)	rs3822072	chr4:89741269	A / G	0.0089	0.0162	0.5827	FAM13A	HDL
932.77	TG(57:9)	Glycerolipids (GL)	Triradylglycerols	Triacylglycerols (TG)	rs3822072	chr4:89741269	A / G	-0.0283	0.0351	0.419	FAM13A	HDL
932.864	TG(56:2)	Glycerolipids (GL)	Triradylglycerols	Triacylglycerols (TG)	rs3822072	chr4:89741269	A / G	0.0166	0.0252	0.5101	FAM13A	HDL
933.55	PI(42:8)-H-	Glycerophospholipids (GP)	Glycerophosphoinositols	Phosphatidylinositols (PI)	rs3822072	chr4:89741269	A / G	0.0513	0.0447	0.2512	FAM13A	HDL
936.765	TG_oxid(56:8)	Glycerolipids (GL)	Triradylglycerols	Triacylglycerols (TG)	rs3822072	chr4:89741269	A / G	-0.067	0.0389	0.08484	FAM13A	HDL
944.732	PE(46:1)+AcO- or PS(47:0)-H-	Glycerophospholipids (GP)	Glycerophosphoethanolamines	Phosphatidylethanolamines (PE)	rs3822072	chr4:89741269	A / G	0.0024	0.0092	0.7942	FAM13A	HDL
946.748	PE(46:0)+AcO- or PC(43:0)+AcO-	Glycerophospholipids (GP)	Glycerophosphoethanolamines	Phosphatidylethanolamines (PE)	rs3822072	chr4:89741269	A / G	-0.0017	0.0196	0.9309	FAM13A	HDL
946.785	TG(58:9)	Glycerolipids (GL)	Triradylglycerols	Triacylglycerols (TG)	rs3822072	chr4:89741269	A / G	-0.0123	0.0209	0.5562	FAM13A	HDL
947.587	PI(38:3)+AcO-	Glycerophospholipids (GP)	Glycerophosphoinositols	Phosphatidylinositols (PI)	rs3822072	chr4:89741269	A / G	-0.0091	0.0123	0.4587	FAM13A	HDL
950.613	PS(44:6)+AcO-	Glycerophospholipids (GP)	Glycerophosphoserines	Phosphatidylserines (PS)	rs3822072	chr4:89741269	A / G	-0.0013	0.0121	0.9144	FAM13A	HDL
953.634	PI(38:0)+AcO-	Glycerophospholipids (GP)	Glycerophosphoinositols	Phosphatidylinositols (PI)	rs3822072	chr4:89741269	A / G	0.0034	0.0134	0.7997	FAM13A	HDL
954.754	TG(59:12)	Glycerolipids (GL)	Triradylglycerols	Triacylglycerols (TG)	rs3822072	chr4:89741269	A / G	-0.1165	0.0684	0.08862	FAM13A	HDL
956.769	TG(59:11)	Glycerolipids (GL)	Triradylglycerols	Triacylglycerols (TG)	rs3822072	chr4:89741269	A / G	-0.0474	0.0633	0.454	FAM13A	HDL
967.555	PI(40:7)+AcO-	Glycerophospholipids (GP)	Glycerophosphoinositols	Phosphatidylinositols (PI)	rs3822072	chr4:89741269	A / G	-0.0011	0.0148	0.9408	FAM13A	HDL
199.17	FA(12:0)-H-	Fatty acyls (FA)	Fatty acids and conjugates	Free fatty acids (FA)	rs4530754	chr5:122855416	A / G	-0.0066	0.0225	0.7687	CSNK1G3	LDL
227.202	FA(14:0)-H-	Fatty acyls (FA)	Fatty acids and conjugates	Free fatty acids (FA)	rs4530754	chr5:122855416	A / G	-0.0144	0.0062	0.02013	CSNK1G3	LDL
241.217	FA(15:0)-H-	Fatty acyls (FA)	Fatty acids and conjugates	Free fatty acids (FA)	rs4530754	chr5:122855416	A / G	-0.0073	0.0057	0.1986	CSNK1G3	LDL
253.217	FA(16:1)-H-	Fatty acyls (FA)	Fatty acids and conjugates	Free fatty acids (FA)	rs4530754	chr5:122855416	A / G	-0.0123	0.012	0.3071	CSNK1G3	LDL
255.233	FA(16:0)-H-	Fatty acyls (FA)	Fatty acids and conjugates	Free fatty acids (FA)	rs4530754	chr5:122855416	A / G	-0.0124	0.0068	0.07012	CSNK1G3	LDL
267.233	FA(17:1)-H-	Fatty acyls (FA)	Fatty acids and conjugates	Free fatty acids (FA)	rs4530754	chr5:122855416	A / G	-0.007	0.008	0.384	CSNK1G3	LDL
269.249	FA(17:0)-H-	Fatty acyls (FA)	Fatty acids and conjugates	Free fatty acids (FA)	rs4530754	chr5:122855416	A / G	-0.0079	0.0057	0.1642	CSNK1G3	LDL
277.217	FA(18:3)-H-	Fatty acyls (FA)	Fatty acids and conjugates	Free fatty acids (FA)	rs4530754	chr5:122855416	A / G	0.0014	0.0118	0.9046	CSNK1G3	LDL
279.233	FA(18:2)-H-	Fatty acyls (FA)	Fatty acids and conjugates	Free fatty acids (FA)	rs4530754	chr5:122855416	A / G	0.0006	0.0084	0.9444	CSNK1G3	LDL
281.249	FA(18:1)-H-	Fatty acyls (FA)	Fatty acids and conjugates	Free fatty acids (FA)	rs4530754	chr5:122855416	A / G	-0.0044	0.0099	0.6568	CSNK1G3	LDL
283.264	FA(18:0)-H-	Fatty acyls (FA)	Fatty acids and conjugates	Free fatty acids (FA)	rs4530754	chr5:122855416	A / G	-0.0198	0.007	0.004462	CSNK1G3	LDL
301.217	FA(20:5)-H-	Fatty acyls (FA)	Fatty acids and conjugates	Free fatty acids (FA)	rs4530754	chr5:122855416	A / G	-0.0166	0.0155	0.284	CSNK1G3	LDL
303.233	FA(20:4)-H-	Fatty acyls (FA)	Fatty acids and conjugates	Free fatty acids (FA)	rs4530754	chr5:122855416	A / G	-0.0119	0.0062	0.05564	CSNK1G3	LDL
305.249	FA(20:3)-H-	Fatty acyls (FA)	Fatty acids and conjugates	Free fatty acids (FA)	rs4530754	chr5:122855416	A / G	-0.0078	0.0064	0.223	CSNK1G3	LDL
325.311	FA(21:0)-H-	Fatty acyls (FA)	Fatty acids and conjugates	Free fatty acids (FA)	rs4530754	chr5:122855416	A / G	-0.0205	0.0089	0.02178	CSNK1G3	LDL
327.233	FA(22:6)-H-	Fatty acyls (FA)	Fatty acids and conjugates	Free fatty acids (FA)	rs4530754	chr5:122855416	A / G	0.0043	0.0074	0.5562	CSNK1G3	LDL
329.249	FA(22:5)-H-	Fatty acyls (FA)	Fatty acids and conjugates	Free fatty acids (FA)	rs4530754	chr5:122855416	A / G	-0.0021	0.0081	0.793	CSNK1G3	LDL
331.264	FA(22:4)-H-	Fatty acyls (FA)	Fatty acids and conjugates	Free fatty acids (FA)	rs4530754	chr5:122855416	A / G	-0.0042	0.0084	0.6185	CSNK1G3	LDL
339.327	FA(22:0)-H-	Fatty acyls (FA)	Fatty acids and conjugates	Free fatty acids (FA)	rs4530754	chr5:122855416	A / G	-0.0229	0.0098	0.01902	CSNK1G3	LDL
353.343	FA(23:0)-H-	Fatty acyls (FA)	Fatty acids and conjugates	Free fatty acids (FA)	rs4530754	chr5:122855416	A / G	-0.0171	0.0099	0.08541	CSNK1G3	LDL
365.342	FA(24:1)-H-	Fatty acyls (FA)	Fatty acids and conjugates	Free fatty acids (FA)	rs4530754	chr5:122855416	A / G	-0.016	0.0074	0.03128	CSNK1G3	LDL
367.336	cholesterol-loss of OH2	Sterol lipids (ST)	Sterols	Cholesterol and derivatives (Chol)	rs4530754	chr5:122855416	A / G	0.0008	0.0101	0.9359	CSNK1G3	LDL
367.358	FA(24:0)-H-	Fatty acyls (FA)	Fatty acids and conjugates	Free fatty acids (FA)	rs4530754	chr5:122855416	A / G	-0.0178	0.01	0.07316	CSNK1G3	LDL
369.351	cholesterol-loss of OH	Sterol lipids (ST)	Sterols	Cholesterol and derivatives (Chol)	rs4530754	chr5:122855416	A / G	0.0028	0.0046	0.5413	CSNK1G3	LDL
482.325	LPC(15:0)	Glycerophospholipids (GP)	Glycerophosphocholines	Lysophosphatidylcholines (LPC)	rs4530754	chr5:122855416	A / G	-0.0034	0.008	0.6711	CSNK1G3	LDL
494.325	LPC(16:1)	Glycerophospholipids (GP)	Glycerophosphocholines	Lysophosphatidylcholines (LPC)	rs4530754	chr5:122855416	A / G	-0.005	0.0072	0.4913	CSNK1G3	LDL
496.34	LPC(16:0)	Glycerophospholipids (GP)	Glycerophosphocholines	Lysophosphatidylcholines (LPC)	rs4530754	chr5:122855416	A / G	-0.0044	0.0064	0.4946	CSNK1G3	LDL
510.356	LPC(17:0)	Glycerophospholipids (GP)	Glycerophosphocholines	Lysophosphatidylcholines (LPC)	rs4530754	chr5:122855416	A / G	-0.0052	0.0094	0.5775	CSNK1G3	LDL
520.34	LPC(18:2)	Glycerophospholipids (GP)	Glycerophosphocholines	Lysophosphatidylcholines (LPC)	rs4530754	chr5:122855416	A / G	0.0018	0.0069	0.7958	CSNK1G3	LDL
521.457	DG-H20(30:1)	Glycerolipids (GL)	Diradylglycerols	Diacylglycerols (DG)	rs4530754	chr5:122855416	A / G	-0.0252	0.017	0.1377	CSNK1G3	LDL
522.356	LPC(18:1)	Glycerophospholipids (GP)	Glycerophosphocholines	Lysophosphatidylcholines (LPC)	rs4530754	chr5:122855416	A / G	-0.003	0.0069	0.6623	CSNK1G3	LDL
523.473	DG-H20(30:0)	Glycerolipids (GL)	Diradylglycerols	Diacylglycerols (DG)	rs4530754	chr5:122855416	A / G	-0.0142	0.0149	0.34	CSNK1G3	LDL
524.372	LPC(18:0)	Glycerophospholipids (GP)	Glycerophosphocholines	Lysophosphatidylcholines (LPC)	rs4530754	chr5:122855416	A / G	-0.0018	0.007	0.8004	CSNK1G3	LDL
536.505	Cer(34:1)-H-	Sphingolipids (SP)	Ceramides	Ceramides (Cer)	rs4530754	chr5:122855416	A / G	0.0056	0.007	0.4288	CSNK1G3	LDL
544.34	LPC(20:4)	Glycerophospholipids (GP)	Glycerophosphocholines	Lysophosphatidylcholines (LPC)	rs4530754	chr5:122855416	A / G	0.0024	0.0082	0.77	CSNK1G3	LDL
547.473	DG-H20(32:2)	Glycerolipids (GL)	Diradylglycerols	Diacylglycerols (DG)	rs4530754	chr5:122855416	A / G	-0.0098	0.0102	0.3327	CSNK1G3	LDL
551.504	DG-H20(32:0)	Glycerolipids (GL)	Diradylglycerols	Diacylglycerols (DG)	rs4530754	chr5:122855416	A / G	-0.0212	0.0117	0.07055	CSNK1G3	LDL
573.488	DG-H20(34:3)	Glycerolipids (GL)	Diradylglycerols	Diacylglycerols (DG)	rs4530754	chr5:122855416	A / G	-0.0049	0.0084	0.5596	CSNK1G3	LDL
575.504	DG-H20(34:2)	Glycerolipids (GL)	Diradylglycerols	Diacylglycerols (DG)	rs4530754	chr5:122855416	A / G	-0.0102	0.0067	0.1255	CSNK1G3	LDL
577.519	DG-H20(34:1)	Glycerolipids (GL)	Diradylglycerols	Diacylglycerols (DG)	rs4530754	chr5:122855416	A / G	-0.0143	0.0073	0.04895	CSNK1G3	LDL
579.535	DG-H20(34:0)	Glycerolipids (GL)	Diradylglycerols	Diacylglycerols (DG)	rs4530754	chr5:122855416	A / G	-0.0167	0.0087	0.05575	CSNK1G3	LDL
597.488	DG-H20(36:5)	Glycerolipids (GL)	Diradylglycerols	Diacylglycerols (DG)	rs4530754	chr5:122855416	A / G	0.0106	0.0221	0.6327	CSNK1G3	LDL
599.504	DG-H20(36:4)	Glycerolipids (GL)	Diradylglycerols	Diacylglycerols (DG)	rs4530754	chr5:122855416	A / G	-0.0004	0.0087	0.9652	CSNK1G3	LDL
601.519	DG-H20(36:3)	Glycerolipids (GL)	Diradylglycerols	Diacylglycerols (DG)	rs4530754	chr5:122855416	A / G	-0.0048	0.0074	0.513	CSNK1G3	LDL
603.535	DG-H20(36:2)	Glycerolipids (GL)	Diradylglycerols	Diacylglycerols (DG)	rs4530754	chr5:122855416	A / G	-0.0117	0.0063	0.06361	CSNK1G3	LDL
605.551	DG-H20(36:1)	Glycerolipids (GL)	Diradylglycerols	Diacylglycerols (DG)	rs4530754	chr5:122855416	A / G	-0.0163	0.0078	0.03712	CSNK1G3	LDL
610.541	DG(34:2)	Glycerolipids (GL)	Diradylglycerols	Diacylglycerols (DG)	rs4530754	chr5:122855416	A / G	-0.0127	0.0079	0.1081	CSNK1G3	LDL
612.556	DG(34:1)	Glycerolipids (GL)	Diradylglycerols	Diacylglycerols (DG)	rs4530754	chr5:122855416	A / G	-0.0166	0.0084	0.04848	CSNK1G3	LDL
614.587	CE(14:0)	Sterol lipids (ST)	Sterols	Cholesteryl esters (CE)	rs4530754	chr5:122855416	A / G	0.0101	0.0078	0.1951	CSNK1G3	LDL
618.583	Cer(40:2)-H-	Sphingolipids (SP)	Ceramides	Ceramides (Cer)	rs4530754	chr5:122855416	A / G	0.0083	0.0103	0.4217	CSNK1G3	LDL
620.599	Cer(40:1)-H-	Sphingolipids (SP)	Ceramides	Ceramides (Cer)	rs4530754	chr5:122855416	A / G	0.0139	0.008	0.08266	CSNK1G3	LDL
622.614	Cer(40:0)-H-	Sphingolipids (SP)	Ceramides	Ceramides (Cer)	rs4530754	chr5:122855416	A / G	0.0073	0.0118	0.5363	CSNK1G3	LDL
632.599	Cer(41:2)-H-	Sphingolipids (SP)	Ceramides	Ceramides (Cer)	rs4530754	chr5:122855416	A / G	0.011	0.011	0.3154	CSNK1G3	LDL
634.541	DG(36:4)	Glycerolipids (GL)	Diradylglycerols	Diacylglycerols (DG)	rs4530754	chr5:122855416	A / G	-0.0001	0.0105	0.9947	CSNK1G3	LDL
634.614	Cer(41:1)-H-	Sphingolipids (SP)	Ceramides	Ceramides (Cer)	rs4530754	chr5:122855416	A / G	0.0181	0.0093	0.05245	CSNK1G3	LDL
636.557	DG(36:3)	Glycerolipids (GL)	Diradylglycerols	Diacylglycerols (DG)	rs4530754	chr5:122855416	A / G	-0.0052	0.0078	0.5	CSNK1G3	LDL
636.63	Cer(41:0)-H-	Sphingolipids (SP)	Ceramides	Ceramides (Cer)	rs4530754	chr5:122855416	A / G	0.0146	0.0136	0.285	CSNK1G3	LDL
638.572	DG(36:2)	Glycerolipids (GL)	Diradylglycerols	Diacylglycerols (DG)	rs4530754	chr5:122855416	A / G	-0.0117	0.0068	0.08463	CSNK1G3	LDL
640.602	CE(16:1)	Sterol lipids (ST)	Sterols	Cholesteryl esters (CE)	rs4530754	chr5:122855416	A / G	-0.0068	0.0088	0.4352	CSNK1G3	LDL
642.618	CE(16:0)	Sterol lipids (ST)	Sterols	Cholesteryl esters (CE)	rs4530754	chr5:122855416	A / G	0.0053	0.0044	0.2317	CSNK1G3	LDL
646.614	Cer(42:2)-H-	Sphingolipids (SP)	Ceramides	Ceramides (Cer)	rs4530754	chr5:122855416	A / G	0.0078	0.0077	0.3094	CSNK1G3	LDL
648.63	Cer(42:1)-H-	Sphingolipids (SP)	Ceramides	Ceramides (Cer)	rs4530754	chr5:122855416	A / G	0.018	0.0078	0.02104	CSNK1G3	LDL
650.646	Cer(42:0)-H-	Sphingolipids (SP)	Ceramides	Ceramides (Cer)	rs4530754	chr5:122855416	A / G	0.0105	0.0091	0.2498	CSNK1G3	LDL
654.618	CE(17:1)	Sterol lipids (ST)	Sterols	Cholesteryl esters (CE)	rs4530754	chr5:122855416	A / G	-0.0025	0.0093	0.7861	CSNK1G3	LDL
656.43	PE(30:3)-H-	Glycerophospholipids (GP)	Glycerophosphoethanolamines	Phosphatidylethanolamines (PE)	rs4530754	chr5:122855416	A / G	0.0041	0.006	0.4902	CSNK1G3	LDL
659.514	SM(31:1)-H-	Sphingolipids (SP)	Phosphosphingolipids	Sphingomyelins (SM)	rs4530754	chr5:122855416	A / G	0.0054	0.0053	0.3123	CSNK1G3	LDL
664.603	CE(18:3)	Sterol lipids (ST)	Sterols	Cholesteryl esters (CE)	rs4530754	chr5:122855416	A / G	0.0018	0.0064	0.7755	CSNK1G3	LDL
666.618	CE(18:2)	Sterol lipids (ST)	Sterols	Cholesteryl esters (CE)	rs4530754	chr5:122855416	A / G	0.01	0.005	0.04678	CSNK1G3	LDL
668.634	CE(18:1)	Sterol lipids (ST)	Sterols	Cholesteryl esters (CE)	rs4530754	chr5:122855416	A / G	-0.0014	0.0045	0.7583	CSNK1G3	LDL
670.65	CE(18:0)	Sterol lipids (ST)	Sterols	Cholesteryl esters (CE)	rs4530754	chr5:122855416	A / G	-0.0009	0.0048	0.8456	CSNK1G3	LDL
671.466	PA(34:2)-H-	Glycerophospholipids (GP)	Glycerophosphates	Phosphatic acids (PA)	rs4530754	chr5:122855416	A / G	0.0008	0.008	0.9225	CSNK1G3	LDL
673.481	PA(34:1)-H-	Glycerophospholipids (GP)	Glycerophosphates	Phosphatic acids (PA)	rs4530754	chr5:122855416	A / G	-0.013	0.0097	0.1797	CSNK1G3	LDL
673.529	SM(32:1)-H-	Sphingolipids (SP)	Phosphosphingolipids	Sphingomyelins (SM)	rs4530754	chr5:122855416	A / G	0.0041	0.0058	0.4804	CSNK1G3	LDL
675.543	SM(32:1)	Sphingolipids (SP)	Phosphosphingolipids	Sphingomyelins (SM)	rs4530754	chr5:122855416	A / G	0.0049	0.0051	0.3347	CSNK1G3	LDL
680.62	Cer(40:1)+AcO-	Sphingolipids (SP)	Ceramides	Ceramides (Cer)	rs4530754	chr5:122855416	A / G	0.0067	0.0073	0.3584	CSNK1G3	LDL
685.529	SM(33:2)-H-	Sphingolipids (SP)	Phosphosphingolipids	Sphingomyelins (SM)	rs4530754	chr5:122855416	A / G	0.0074	0.0053	0.1666	CSNK1G3	LDL
687.545	SM(33:1)-H-	Sphingolipids (SP)	Phosphosphingolipids	Sphingomyelins (SM)	rs4530754	chr5:122855416	A / G	0.0084	0.0056	0.1336	CSNK1G3	LDL
688.495	Cer(42:11)+AcO-	Sphingolipids (SP)	Ceramides	Ceramides (Cer)	rs4530754	chr5:122855416	A / G	-0.0147	0.0203	0.4696	CSNK1G3	LDL
688.603	CE(20:5)	Sterol lipids (ST)	Sterols	Cholesteryl esters (CE)	rs4530754	chr5:122855416	A / G	0.0108	0.0111	0.331	CSNK1G3	LDL
689.56	SM(33:0)-H-	Sphingolipids (SP)	Phosphosphingolipids	Sphingomyelins (SM)	rs4530754	chr5:122855416	A / G	0.0089	0.0058	0.1224	CSNK1G3	LDL
690.51	Cer(42:10)+AcO-	Sphingolipids (SP)	Ceramides	Ceramides (Cer)	rs4530754	chr5:122855416	A / G	0.0038	0.0115	0.7407	CSNK1G3	LDL
690.618	CE(20:4)	Sterol lipids (ST)	Sterols	Cholesteryl esters (CE)	rs4530754	chr5:122855416	A / G	0.009	0.0068	0.1843	CSNK1G3	LDL
692.634	CE(20:3)	Sterol lipids (ST)	Sterols	Cholesteryl esters (CE)	rs4530754	chr5:122855416	A / G	0.0053	0.0058	0.3634	CSNK1G3	LDL
698.63	TG(39:0)	Glycerolipids (GL)	Triradylglycerols	Triacylglycerols (TG)	rs4530754	chr5:122855416	A / G	0.0027	0.0447	0.9511	CSNK1G3	LDL
701.559	SM(34:2)	Sphingolipids (SP)	Phosphosphingolipids	Sphingomyelins (SM)	rs4530754	chr5:122855416	A / G	0.0054	0.0044	0.2161	CSNK1G3	LDL
702.508	PC(30:1)-H- or PE(33:1)-H-	Glycerophospholipids (GP)	Glycerophosphocholines	Phosphatidylcholines (PC)	rs4530754	chr5:122855416	A / G	0.0109	0.0077	0.1587	CSNK1G3	LDL
702.543	PC-P(31:1)	Glycerophospholipids (GP)	Glycerophosphocholines	Phosphatidylcholines (PC)	rs4530754	chr5:122855416	A / G	0.0087	0.0048	0.06885	CSNK1G3	LDL
703.575	SM(34:1)	Sphingolipids (SP)	Phosphosphingolipids	Sphingomyelins (SM)	rs4530754	chr5:122855416	A / G	0.0043	0.0046	0.3498	CSNK1G3	LDL
704.559	PC-O(31:1)	Glycerophospholipids (GP)	Glycerophosphocholines	Phosphatidylcholines (PC)	rs4530754	chr5:122855416	A / G	0.0044	0.0047	0.3449	CSNK1G3	LDL
705.591	SM(34:0)	Sphingolipids (SP)	Phosphosphingolipids	Sphingomyelins (SM)	rs4530754	chr5:122855416	A / G	0.0042	0.0047	0.3655	CSNK1G3	LDL
706.613	CE_oxid(20:4)	Sterol lipids (ST)	Sterols	Cholesteryl esters (CE)	rs4530754	chr5:122855416	A / G	-0.0038	0.0122	0.7565	CSNK1G3	LDL
706.635	Cer(42:2)+AcO-	Sphingolipids (SP)	Ceramides	Ceramides (Cer)	rs4530754	chr5:122855416	A / G	0.0127	0.0086	0.1389	CSNK1G3	LDL
707.598	DG-H20(44:6)	Glycerolipids (GL)	Diradylglycerols	Diacylglycerols (DG)	rs4530754	chr5:122855416	A / G	0.0045	0.0131	0.7314	CSNK1G3	LDL
708.651	Cer(42:1)+AcO-	Sphingolipids (SP)	Ceramides	Ceramides (Cer)	rs4530754	chr5:122855416	A / G	0.0073	0.007	0.2986	CSNK1G3	LDL
713.561	SM(35:2)-H-	Sphingolipids (SP)	Phosphosphingolipids	Sphingomyelins (SM)	rs4530754	chr5:122855416	A / G	0.0086	0.0062	0.1666	CSNK1G3	LDL
714.508	PE(34:2)-H-	Glycerophospholipids (GP)	Glycerophosphoethanolamines	Phosphatidylethanolamines (PE)	rs4530754	chr5:122855416	A / G	-0.0024	0.008	0.7624	CSNK1G3	LDL
715.576	SM(35:1)-H-	Sphingolipids (SP)	Phosphosphingolipids	Sphingomyelins (SM)	rs4530754	chr5:122855416	A / G	0.0084	0.0058	0.1471	CSNK1G3	LDL
716.523	PE(34:2)	Glycerophospholipids (GP)	Glycerophosphoethanolamines	Phosphatidylethanolamines (PE)	rs4530754	chr5:122855416	A / G	-0.0051	0.0092	0.5807	CSNK1G3	LDL
716.524	PE(34:1)-H- or PC(31:1)-H-	Glycerophospholipids (GP)	Glycerophosphoethanolamines	Phosphatidylethanolamines (PE)	rs4530754	chr5:122855416	A / G	-0.0053	0.0083	0.5232	CSNK1G3	LDL
716.526	Cer(44:11)+AcO-	Sphingolipids (SP)	Ceramides	Ceramides (Cer)	rs4530754	chr5:122855416	A / G	-0.0053	0.0083	0.5232	CSNK1G3	LDL
717.592	SM(35:0)-H-	Sphingolipids (SP)	Phosphosphingolipids	Sphingomyelins (SM)	rs4530754	chr5:122855416	A / G	0.0091	0.0064	0.1556	CSNK1G3	LDL
718.539	PC(31:0)-H- or PE(34:0)-H-	Glycerophospholipids (GP)	Glycerophosphocholines	Phosphatidylcholines (PC)	rs4530754	chr5:122855416	A / G	-0.0008	0.0054	0.8787	CSNK1G3	LDL
720.554	PC(31:0) or PE(34:0)	Glycerophospholipids (GP)	Glycerophosphocholines	Phosphatidylcholines (PC)	rs4530754	chr5:122855416	A / G	0.0056	0.011	0.6113	CSNK1G3	LDL
720.591	PC-O(32:0)	Glycerophospholipids (GP)	Glycerophosphocholines	Phosphatidylcholines (PC)	rs4530754	chr5:122855416	A / G	-0.0013	0.0066	0.8482	CSNK1G3	LDL
728.524	PC(32:2)-H- or PE(35:2)-H-	Glycerophospholipids (GP)	Glycerophosphocholines	Phosphatidylcholines (PC)	rs4530754	chr5:122855416	A / G	0.008	0.0075	0.2889	CSNK1G3	LDL
729.591	SM(36:2)	Sphingolipids (SP)	Phosphosphingolipids	Sphingomyelins (SM)	rs4530754	chr5:122855416	A / G	0.0079	0.0052	0.1268	CSNK1G3	LDL
729.592	SM(36:1)-H-	Sphingolipids (SP)	Phosphosphingolipids	Sphingomyelins (SM)	rs4530754	chr5:122855416	A / G	0.0075	0.0072	0.2979	CSNK1G3	LDL
730.539	PE(35:2)	Glycerophospholipids (GP)	Glycerophosphoethanolamines	Phosphatidylethanolamines (PE)	rs4530754	chr5:122855416	A / G	0.0148	0.0066	0.02365	CSNK1G3	LDL
730.539	PC(32:1)-H- or PE(35:1)-H-	Glycerophospholipids (GP)	Glycerophosphocholines	Phosphatidylcholines (PC)	rs4530754	chr5:122855416	A / G	0.0008	0.0088	0.9241	CSNK1G3	LDL
730.575	PC-P(33:1)	Glycerophospholipids (GP)	Glycerophosphocholines	Phosphatidylcholines (PC)	rs4530754	chr5:122855416	A / G	0.0072	0.0071	0.3127	CSNK1G3	LDL
731.535	SM(32:2)+AcO-	Sphingolipids (SP)	Phosphosphingolipids	Sphingomyelins (SM)	rs4530754	chr5:122855416	A / G	0.0054	0.0082	0.5131	CSNK1G3	LDL
731.559	PA(38:1)	Glycerophospholipids (GP)	Glycerophosphates	Phosphatic acids (PA)	rs4530754	chr5:122855416	A / G	0.0124	0.0121	0.3053	CSNK1G3	LDL
731.606	SM(36:1)	Sphingolipids (SP)	Phosphosphingolipids	Sphingomyelins (SM)	rs4530754	chr5:122855416	A / G	0.0046	0.0048	0.3448	CSNK1G3	LDL
732.554	PC(32:1)	Glycerophospholipids (GP)	Glycerophosphocholines	Phosphatidylcholines (PC)	rs4530754	chr5:122855416	A / G	-0.0015	0.0092	0.8694	CSNK1G3	LDL
732.59	PC-O(33:1)	Glycerophospholipids (GP)	Glycerophosphocholines	Phosphatidylcholines (PC)	rs4530754	chr5:122855416	A / G	0.0049	0.005	0.3248	CSNK1G3	LDL
733.55	SM(32:1)+AcO-	Sphingolipids (SP)	Phosphosphingolipids	Sphingomyelins (SM)	rs4530754	chr5:122855416	A / G	0.0066	0.0059	0.2654	CSNK1G3	LDL
733.575	PA(38:0)	Glycerophospholipids (GP)	Glycerophosphates	Phosphatic acids (PA)	rs4530754	chr5:122855416	A / G	0.0005	0.0095	0.9605	CSNK1G3	LDL
733.622	SM(36:0)	Sphingolipids (SP)	Phosphosphingolipids	Sphingomyelins (SM)	rs4530754	chr5:122855416	A / G	0.0023	0.005	0.6464	CSNK1G3	LDL
734.57	PC(32:0) or PE(35:0)	Glycerophospholipids (GP)	Glycerophosphocholines	Phosphatidylcholines (PC)	rs4530754	chr5:122855416	A / G	-0.0012	0.0042	0.7674	CSNK1G3	LDL
735.518	PA(34:0)+AcO-	Glycerophospholipids (GP)	Glycerophosphates	Phosphatic acids (PA)	rs4530754	chr5:122855416	A / G	0.0112	0.0114	0.3253	CSNK1G3	LDL
736.492	PE(36:5)-H-	Glycerophospholipids (GP)	Glycerophosphoethanolamines	Phosphatidylethanolamines (PE)	rs4530754	chr5:122855416	A / G	-0.0036	0.0194	0.8528	CSNK1G3	LDL
738.508	PE(36:4)-H-	Glycerophospholipids (GP)	Glycerophosphoethanolamines	Phosphatidylethanolamines (PE)	rs4530754	chr5:122855416	A / G	-0.0057	0.0071	0.4191	CSNK1G3	LDL
740.523	PE(36:4)	Glycerophospholipids (GP)	Glycerophosphoethanolamines	Phosphatidylethanolamines (PE)	rs4530754	chr5:122855416	A / G	-0.0055	0.0075	0.4589	CSNK1G3	LDL
740.524	PC(33:3)-H- or PE(36:3)-H-	Glycerophospholipids (GP)	Glycerophosphocholines	Phosphatidylcholines (PC)	rs4530754	chr5:122855416	A / G	0.0011	0.0067	0.8739	CSNK1G3	LDL
742.539	PC(33:3) or PE(36:3)	Glycerophospholipids (GP)	Glycerophosphocholines	Phosphatidylcholines (PC)	rs4530754	chr5:122855416	A / G	0.0007	0.0093	0.9443	CSNK1G3	LDL
742.539	PC(33:2)-H- or PE(36:2)-H-	Glycerophospholipids (GP)	Glycerophosphocholines	Phosphatidylcholines (PC)	rs4530754	chr5:122855416	A / G	0.0068	0.0051	0.1815	CSNK1G3	LDL
742.575	PC-O(34:3)	Glycerophospholipids (GP)	Glycerophosphocholines	Phosphatidylcholines (PC)	rs4530754	chr5:122855416	A / G	0.0082	0.0066	0.2121	CSNK1G3	LDL
743.607	SM(37:1)-H-	Sphingolipids (SP)	Phosphosphingolipids	Sphingomyelins (SM)	rs4530754	chr5:122855416	A / G	0.0073	0.0059	0.2132	CSNK1G3	LDL
744.554	PC(33:2) or PE(36:2)	Glycerophospholipids (GP)	Glycerophosphocholines	Phosphatidylcholines (PC)	rs4530754	chr5:122855416	A / G	0.0052	0.0051	0.3069	CSNK1G3	LDL
744.555	PE(36:1)-H- or PC(33:1)-H-	Glycerophospholipids (GP)	Glycerophosphoethanolamines	Phosphatidylethanolamines (PE)	rs4530754	chr5:122855416	A / G	-0.0029	0.0055	0.6013	CSNK1G3	LDL
744.59	PC-P(34:1)	Glycerophospholipids (GP)	Glycerophosphocholines	Phosphatidylcholines (PC)	rs4530754	chr5:122855416	A / G	0.001	0.0062	0.8763	CSNK1G3	LDL
745.575	PA(39:1)	Glycerophospholipids (GP)	Glycerophosphates	Phosphatic acids (PA)	rs4530754	chr5:122855416	A / G	-0.0003	0.0047	0.951	CSNK1G3	LDL
745.622	SM(37:1)	Sphingolipids (SP)	Phosphosphingolipids	Sphingomyelins (SM)	rs4530754	chr5:122855416	A / G	0.0019	0.006	0.7467	CSNK1G3	LDL
746.57	PC(33:1)	Glycerophospholipids (GP)	Glycerophosphocholines	Phosphatidylcholines (PC)	rs4530754	chr5:122855416	A / G	-0.0049	0.0076	0.5183	CSNK1G3	LDL
746.57	PC(33:0)-H- or PE(36:0)-H-	Glycerophospholipids (GP)	Glycerophosphocholines	Phosphatidylcholines (PC)	rs4530754	chr5:122855416	A / G	-0.0025	0.0056	0.6615	CSNK1G3	LDL
746.606	PC-O(34:1)	Glycerophospholipids (GP)	Glycerophosphocholines	Phosphatidylcholines (PC)	rs4530754	chr5:122855416	A / G	0.0029	0.0059	0.6212	CSNK1G3	LDL
747.518	PA(35:1)+AcO- or PG(34:1)-H-	Glycerophospholipids (GP)	Glycerophosphates	Phosphatic acids (PA)	rs4530754	chr5:122855416	A / G	0.0034	0.0057	0.5566	CSNK1G3	LDL
747.566	SM(33:1)+AcO-	Sphingolipids (SP)	Phosphosphingolipids	Sphingomyelins (SM)	rs4530754	chr5:122855416	A / G	0.005	0.0063	0.42	CSNK1G3	LDL
747.59	PA(39:0)	Glycerophospholipids (GP)	Glycerophosphates	Phosphatic acids (PA)	rs4530754	chr5:122855416	A / G	-0.0011	0.0061	0.8502	CSNK1G3	LDL
749.534	PA(35:0)+AcO-	Glycerophospholipids (GP)	Glycerophosphates	Phosphatic acids (PA)	rs4530754	chr5:122855416	A / G	-0.0013	0.006	0.8297	CSNK1G3	LDL
749.582	SM(33:0)+AcO-	Sphingolipids (SP)	Phosphosphingolipids	Sphingomyelins (SM)	rs4530754	chr5:122855416	A / G	0.0029	0.0076	0.7013	CSNK1G3	LDL
750.544	PC-P(35:5)	Glycerophospholipids (GP)	Glycerophosphocholines	Phosphatidylcholines (PC)	rs4530754	chr5:122855416	A / G	0.0021	0.0066	0.7532	CSNK1G3	LDL
752.524	PE(37:4)-H- or PC(34:4)-H-	Glycerophospholipids (GP)	Glycerophosphoethanolamines	Phosphatidylethanolamines (PE)	rs4530754	chr5:122855416	A / G	0.0055	0.0083	0.5099	CSNK1G3	LDL
752.559	PC-O(35:5) or PC-P(35:4)	Glycerophospholipids (GP)	Glycerophosphocholines	Phosphatidylcholines (PC)	rs4530754	chr5:122855416	A / G	0.0008	0.0071	0.9113	CSNK1G3	LDL
754.539	PE(37:4)	Glycerophospholipids (GP)	Glycerophosphoethanolamines	Phosphatidylethanolamines (PE)	rs4530754	chr5:122855416	A / G	0.0071	0.0081	0.3816	CSNK1G3	LDL
756.554	PC(34:3)	Glycerophospholipids (GP)	Glycerophosphocholines	Phosphatidylcholines (PC)	rs4530754	chr5:122855416	A / G	0.0095	0.0055	0.08635	CSNK1G3	LDL
756.555	PC(34:2)-H-	Glycerophospholipids (GP)	Glycerophosphocholines	Phosphatidylcholines (PC)	rs4530754	chr5:122855416	A / G	0.007	0.0068	0.3036	CSNK1G3	LDL
757.502	PA(36:3)+AcO-	Glycerophospholipids (GP)	Glycerophosphates	Phosphatic acids (PA)	rs4530754	chr5:122855416	A / G	0.0068	0.0063	0.2832	CSNK1G3	LDL
757.574	PA(40:2)	Glycerophospholipids (GP)	Glycerophosphates	Phosphatic acids (PA)	rs4530754	chr5:122855416	A / G	0.0096	0.0054	0.07577	CSNK1G3	LDL
757.623	SM(38:1)-H-	Sphingolipids (SP)	Phosphosphingolipids	Sphingomyelins (SM)	rs4530754	chr5:122855416	A / G	0.0111	0.0071	0.1146	CSNK1G3	LDL
758.57	PC(34:2)	Glycerophospholipids (GP)	Glycerophosphocholines	Phosphatidylcholines (PC)	rs4530754	chr5:122855416	A / G	0.006	0.0035	0.08263	CSNK1G3	LDL
758.57	PC(34:1)-H-	Glycerophospholipids (GP)	Glycerophosphocholines	Phosphatidylcholines (PC)	rs4530754	chr5:122855416	A / G	-0.0026	0.0084	0.7589	CSNK1G3	LDL
759.518	PA(36:2)+AcO- or PG(35:2)-H-	Glycerophospholipids (GP)	Glycerophosphates	Phosphatic acids (PA)	rs4530754	chr5:122855416	A / G	-0.0049	0.0076	0.5212	CSNK1G3	LDL
759.566	SM(34:2)+AcO-	Sphingolipids (SP)	Phosphosphingolipids	Sphingomyelins (SM)	rs4530754	chr5:122855416	A / G	0.0091	0.0057	0.1126	CSNK1G3	LDL
759.59	PA(40:1)	Glycerophospholipids (GP)	Glycerophosphates	Phosphatic acids (PA)	rs4530754	chr5:122855416	A / G	0.0059	0.0035	0.09586	CSNK1G3	LDL
759.637	SM(38:1)	Sphingolipids (SP)	Phosphosphingolipids	Sphingomyelins (SM)	rs4530754	chr5:122855416	A / G	0.0044	0.0048	0.36	CSNK1G3	LDL
760.585	PE(37:1)	Glycerophospholipids (GP)	Glycerophosphoethanolamines	Phosphatidylethanolamines (PE)	rs4530754	chr5:122855416	A / G	-0.0053	0.0045	0.2387	CSNK1G3	LDL
760.622	PC-O(35:1) or PC-P(35:0)	Glycerophospholipids (GP)	Glycerophosphocholines	Phosphatidylcholines (PC)	rs4530754	chr5:122855416	A / G	0.0056	0.005	0.2637	CSNK1G3	LDL
761.558	SM(39:7)	Sphingolipids (SP)	Phosphosphingolipids	Sphingomyelins (SM)	rs4530754	chr5:122855416	A / G	-0.0012	0.0051	0.8197	CSNK1G3	LDL
761.582	SM(34:1)+AcO-	Sphingolipids (SP)	Phosphosphingolipids	Sphingomyelins (SM)	rs4530754	chr5:122855416	A / G	0.01	0.0057	0.08199	CSNK1G3	LDL
761.653	SM(38:0)	Sphingolipids (SP)	Phosphosphingolipids	Sphingomyelins (SM)	rs4530754	chr5:122855416	A / G	0.0029	0.0065	0.6559	CSNK1G3	LDL
762.508	PE(38:6)-H-	Glycerophospholipids (GP)	Glycerophosphoethanolamines	Phosphatidylethanolamines (PE)	rs4530754	chr5:122855416	A / G	-0.001	0.0089	0.9106	CSNK1G3	LDL
762.601	PE(37:0)	Glycerophospholipids (GP)	Glycerophosphoethanolamines	Phosphatidylethanolamines (PE)	rs4530754	chr5:122855416	A / G	-0.004	0.0043	0.3518	CSNK1G3	LDL
763.574	SM(39:6)	Sphingolipids (SP)	Phosphosphingolipids	Sphingomyelins (SM)	rs4530754	chr5:122855416	A / G	-0.0037	0.004	0.3618	CSNK1G3	LDL
763.597	SM(34:0)+AcO-	Sphingolipids (SP)	Phosphosphingolipids	Sphingomyelins (SM)	rs4530754	chr5:122855416	A / G	0.0096	0.006	0.1107	CSNK1G3	LDL
764.524	PC(35:5)-H- or PE(38:5)-H-	Glycerophospholipids (GP)	Glycerophosphocholines	Phosphatidylcholines (PC)	rs4530754	chr5:122855416	A / G	0.0001	0.0076	0.9854	CSNK1G3	LDL
766.539	PC(35:4)-H- or PE(38:4)-H-	Glycerophospholipids (GP)	Glycerophosphocholines	Phosphatidylcholines (PC)	rs4530754	chr5:122855416	A / G	0.0026	0.0051	0.6146	CSNK1G3	LDL
766.574	PC-O(36:5)	Glycerophospholipids (GP)	Glycerophosphocholines	Phosphatidylcholines (PC)	rs4530754	chr5:122855416	A / G	0.0045	0.0053	0.3932	CSNK1G3	LDL
766.692	TG(44:1)	Glycerolipids (GL)	Triradylglycerols	Triacylglycerols (TG)	rs4530754	chr5:122855416	A / G	-0.0272	0.031	0.3796	CSNK1G3	LDL
767.559	PA(41:4)	Glycerophospholipids (GP)	Glycerophosphates	Phosphatic acids (PA)	rs4530754	chr5:122855416	A / G	0.0048	0.0054	0.3709	CSNK1G3	LDL
768.554	PC(35:4) or PE(38:4)	Glycerophospholipids (GP)	Glycerophosphocholines	Phosphatidylcholines (PC)	rs4530754	chr5:122855416	A / G	0.0027	0.0055	0.6199	CSNK1G3	LDL
768.555	PC(35:3)-H- or PE(38:3)-H-	Glycerophospholipids (GP)	Glycerophosphocholines	Phosphatidylcholines (PC)	rs4530754	chr5:122855416	A / G	0.0015	0.005	0.7686	CSNK1G3	LDL
768.591	PC-O(36:4) or PC-P(36:3)	Glycerophospholipids (GP)	Glycerophosphocholines	Phosphatidylcholines (PC)	rs4530754	chr5:122855416	A / G	0.0024	0.0053	0.6569	CSNK1G3	LDL
768.708	TG(44:0)	Glycerolipids (GL)	Triradylglycerols	Triacylglycerols (TG)	rs4530754	chr5:122855416	A / G	-0.0114	0.03	0.703	CSNK1G3	LDL
769.623	SM(39:2)-H-	Sphingolipids (SP)	Phosphosphingolipids	Sphingomyelins (SM)	rs4530754	chr5:122855416	A / G	0.0049	0.0057	0.398	CSNK1G3	LDL
770.57	PC(35:3)	Glycerophospholipids (GP)	Glycerophosphocholines	Phosphatidylcholines (PC)	rs4530754	chr5:122855416	A / G	-0.0005	0.0061	0.93	CSNK1G3	LDL
770.606	PC-O(36:3) or PC-P(36:2)	Glycerophospholipids (GP)	Glycerophosphocholines	Phosphatidylcholines (PC)	rs4530754	chr5:122855416	A / G	-0.0002	0.006	0.9761	CSNK1G3	LDL
771.59	PA(41:2)	Glycerophospholipids (GP)	Glycerophosphates	Phosphatic acids (PA)	rs4530754	chr5:122855416	A / G	0.0017	0.0083	0.8359	CSNK1G3	LDL
771.639	SM(39:1)-H-	Sphingolipids (SP)	Phosphosphingolipids	Sphingomyelins (SM)	rs4530754	chr5:122855416	A / G	0.0136	0.0059	0.02213	CSNK1G3	LDL
772.586	PC(35:2)	Glycerophospholipids (GP)	Glycerophosphocholines	Phosphatidylcholines (PC)	rs4530754	chr5:122855416	A / G	0.007	0.006	0.2427	CSNK1G3	LDL
772.586	PC(35:1)-H- or PE(38:1)-H-	Glycerophospholipids (GP)	Glycerophosphocholines	Phosphatidylcholines (PC)	rs4530754	chr5:122855416	A / G	-0.0023	0.0068	0.7291	CSNK1G3	LDL
772.622	PC-P(36:1)	Glycerophospholipids (GP)	Glycerophosphocholines	Phosphatidylcholines (PC)	rs4530754	chr5:122855416	A / G	0.0055	0.0071	0.4321	CSNK1G3	LDL
773.534	PG(36:2)-H-	Glycerophospholipids (GP)	Glycerophosphoglycerols	Phosphatidylglycerols (PG)	rs4530754	chr5:122855416	A / G	0.0027	0.0065	0.6789	CSNK1G3	LDL
773.582	SM(35:2)+AcO-	Sphingolipids (SP)	Phosphosphingolipids	Sphingomyelins (SM)	rs4530754	chr5:122855416	A / G	0	0.0071	0.9968	CSNK1G3	LDL
773.653	SM(39:1)	Sphingolipids (SP)	Phosphosphingolipids	Sphingomyelins (SM)	rs4530754	chr5:122855416	A / G	0.0101	0.0064	0.1161	CSNK1G3	LDL
773.654	SM(39:0)-H-	Sphingolipids (SP)	Phosphosphingolipids	Sphingomyelins (SM)	rs4530754	chr5:122855416	A / G	0.0177	0.0068	0.009542	CSNK1G3	LDL
774.601	PE(38:1)	Glycerophospholipids (GP)	Glycerophosphoethanolamines	Phosphatidylethanolamines (PE)	rs4530754	chr5:122855416	A / G	-0.0039	0.0065	0.5484	CSNK1G3	LDL
774.638	PC-O(36:1) or PC-P(36:0)	Glycerophospholipids (GP)	Glycerophosphocholines	Phosphatidylcholines (PC)	rs4530754	chr5:122855416	A / G	0.0075	0.0104	0.4692	CSNK1G3	LDL
775.549	PG(36:1)-H- or PA(37:1)+AcO-	Glycerophospholipids (GP)	Glycerophosphoglycerols	Phosphatidylglycerols (PG)	rs4530754	chr5:122855416	A / G	0.009	0.0061	0.143	CSNK1G3	LDL
775.574	SM(40:7)	Sphingolipids (SP)	Phosphosphingolipids	Sphingomyelins (SM)	rs4530754	chr5:122855416	A / G	0.0287	0.036	0.4256	CSNK1G3	LDL
777.565	PA(37:0)+AcO-	Glycerophospholipids (GP)	Glycerophosphates	Phosphatic acids (PA)	rs4530754	chr5:122855416	A / G	0.0057	0.0049	0.2467	CSNK1G3	LDL
779.508	PG(32:1)+AcO-	Glycerophospholipids (GP)	Glycerophosphoglycerols	Phosphatidylglycerols (PG)	rs4530754	chr5:122855416	A / G	0.0146	0.016	0.3618	CSNK1G3	LDL
780.555	PC(36:4)-H- or PE(39:4)-H-	Glycerophospholipids (GP)	Glycerophosphocholines	Phosphatidylcholines (PC)	rs4530754	chr5:122855416	A / G	0.0057	0.0075	0.45	CSNK1G3	LDL
782.57	PC(36:4)	Glycerophospholipids (GP)	Glycerophosphocholines	Phosphatidylcholines (PC)	rs4530754	chr5:122855416	A / G	0.0021	0.004	0.6098	CSNK1G3	LDL
783.59	PA(42:3)	Glycerophospholipids (GP)	Glycerophosphates	Phosphatic acids (PA)	rs4530754	chr5:122855416	A / G	0.0025	0.0041	0.5437	CSNK1G3	LDL
783.638	SM(40:3)	Sphingolipids (SP)	Phosphosphingolipids	Sphingomyelins (SM)	rs4530754	chr5:122855416	A / G	0.0002	0.0068	0.9733	CSNK1G3	LDL
783.639	SM(40:2)-H-	Sphingolipids (SP)	Phosphosphingolipids	Sphingomyelins (SM)	rs4530754	chr5:122855416	A / G	0.0054	0.0062	0.3848	CSNK1G3	LDL
784.586	PE(39:3)	Glycerophospholipids (GP)	Glycerophosphoethanolamines	Phosphatidylethanolamines (PE)	rs4530754	chr5:122855416	A / G	-0.0009	0.0033	0.7942	CSNK1G3	LDL
785.534	PA(38:3)+AcO- or PG(37:3)-H-	Glycerophospholipids (GP)	Glycerophosphates	Phosphatic acids (PA)	rs4530754	chr5:122855416	A / G	0.0121	0.008	0.1281	CSNK1G3	LDL
785.582	SM(36:3)+AcO-	Sphingolipids (SP)	Phosphosphingolipids	Sphingomyelins (SM)	rs4530754	chr5:122855416	A / G	0.0085	0.0106	0.4225	CSNK1G3	LDL
785.606	PA(42:2)	Glycerophospholipids (GP)	Glycerophosphates	Phosphatic acids (PA)	rs4530754	chr5:122855416	A / G	-0.0004	0.0032	0.8921	CSNK1G3	LDL
785.653	SM(40:2)	Sphingolipids (SP)	Phosphosphingolipids	Sphingomyelins (SM)	rs4530754	chr5:122855416	A / G	0.0023	0.005	0.6433	CSNK1G3	LDL
785.654	SM(40:1)-H-	Sphingolipids (SP)	Phosphosphingolipids	Sphingomyelins (SM)	rs4530754	chr5:122855416	A / G	0.0196	0.0077	0.0111	CSNK1G3	LDL
786.601	PE(39:2)	Glycerophospholipids (GP)	Glycerophosphoethanolamines	Phosphatidylethanolamines (PE)	rs4530754	chr5:122855416	A / G	0.0074	0.0034	0.0273	CSNK1G3	LDL
786.637	PC-P(37:1)	Glycerophospholipids (GP)	Glycerophosphocholines	Phosphatidylcholines (PC)	rs4530754	chr5:122855416	A / G	0.0027	0.005	0.5944	CSNK1G3	LDL
787.597	SM(36:2)+AcO-	Sphingolipids (SP)	Phosphosphingolipids	Sphingomyelins (SM)	rs4530754	chr5:122855416	A / G	0.0101	0.0063	0.1103	CSNK1G3	LDL
787.622	PA(42:1)	Glycerophospholipids (GP)	Glycerophosphates	Phosphatic acids (PA)	rs4530754	chr5:122855416	A / G	0.0076	0.0033	0.02124	CSNK1G3	LDL
787.669	SM(40:1)	Sphingolipids (SP)	Phosphosphingolipids	Sphingomyelins (SM)	rs4530754	chr5:122855416	A / G	0.0088	0.0047	0.05866	CSNK1G3	LDL
788.524	PE(40:7)-H-	Glycerophospholipids (GP)	Glycerophosphoethanolamines	Phosphatidylethanolamines (PE)	rs4530754	chr5:122855416	A / G	0.0172	0.0095	0.06823	CSNK1G3	LDL
788.545	PC(32:2)+AcO- or PE(35:2)+AcO-	Glycerophospholipids (GP)	Glycerophosphocholines	Phosphatidylcholines (PC)	rs4530754	chr5:122855416	A / G	0.0124	0.0065	0.05528	CSNK1G3	LDL
788.617	PE(39:1)	Glycerophospholipids (GP)	Glycerophosphoethanolamines	Phosphatidylethanolamines (PE)	rs4530754	chr5:122855416	A / G	-0.0068	0.0052	0.1928	CSNK1G3	LDL
788.653	PC-O(37:1)	Glycerophospholipids (GP)	Glycerophosphocholines	Phosphatidylcholines (PC)	rs4530754	chr5:122855416	A / G	0.0085	0.0048	0.07474	CSNK1G3	LDL
789.544	PA(43:6)-H-	Glycerophospholipids (GP)	Glycerophosphates	Phosphatic acids (PA)	rs4530754	chr5:122855416	A / G	0.0131	0.0065	0.04298	CSNK1G3	LDL
789.613	SM(36:1)+AcO-	Sphingolipids (SP)	Phosphosphingolipids	Sphingomyelins (SM)	rs4530754	chr5:122855416	A / G	0.0095	0.0059	0.1106	CSNK1G3	LDL
789.684	SM(40:0)	Sphingolipids (SP)	Phosphosphingolipids	Sphingomyelins (SM)	rs4530754	chr5:122855416	A / G	0.0083	0.0046	0.07463	CSNK1G3	LDL
790.539	PC(37:6)-H- or PE(40:6)-H-	Glycerophospholipids (GP)	Glycerophosphocholines	Phosphatidylcholines (PC)	rs4530754	chr5:122855416	A / G	0.0092	0.0068	0.1793	CSNK1G3	LDL
790.56	PC(32:1)+AcO- or PE(35:1)+AcO-	Glycerophospholipids (GP)	Glycerophosphocholines	Phosphatidylcholines (PC)	rs4530754	chr5:122855416	A / G	0.0027	0.0098	0.7851	CSNK1G3	LDL
790.633	PE(39:0)	Glycerophospholipids (GP)	Glycerophosphoethanolamines	Phosphatidylethanolamines (PE)	rs4530754	chr5:122855416	A / G	-0.0058	0.0055	0.2885	CSNK1G3	LDL
790.669	PC-O(37:0)	Glycerophospholipids (GP)	Glycerophosphocholines	Phosphatidylcholines (PC)	rs4530754	chr5:122855416	A / G	-0.0067	0.0125	0.5955	CSNK1G3	LDL
791.56	PA(43:5)-H-	Glycerophospholipids (GP)	Glycerophosphates	Phosphatic acids (PA)	rs4530754	chr5:122855416	A / G	0.0036	0.0071	0.6101	CSNK1G3	LDL
791.629	SM(36:0)+AcO-	Sphingolipids (SP)	Phosphosphingolipids	Sphingomyelins (SM)	rs4530754	chr5:122855416	A / G	0.0055	0.0053	0.304	CSNK1G3	LDL
792.554	PC(37:6) or PE(40:6)	Glycerophospholipids (GP)	Glycerophosphocholines	Phosphatidylcholines (PC)	rs4530754	chr5:122855416	A / G	0.0081	0.0069	0.2425	CSNK1G3	LDL
792.576	PC(32:0)+AcO-	Glycerophospholipids (GP)	Glycerophosphocholines	Phosphatidylcholines (PC)	rs4530754	chr5:122855416	A / G	0.0066	0.0061	0.2838	CSNK1G3	LDL
792.708	TG(46:2)	Glycerolipids (GL)	Triradylglycerols	Triacylglycerols (TG)	rs4530754	chr5:122855416	A / G	-0.0121	0.016	0.4464	CSNK1G3	LDL
793.575	PA(43:4)-H-	Glycerophospholipids (GP)	Glycerophosphates	Phosphatic acids (PA)	rs4530754	chr5:122855416	A / G	0.0062	0.0059	0.2902	CSNK1G3	LDL
794.569	PC(37:5) or PE(40:5)	Glycerophospholipids (GP)	Glycerophosphocholines	Phosphatidylcholines (PC)	rs4530754	chr5:122855416	A / G	0.0046	0.0068	0.4993	CSNK1G3	LDL
794.57	PC(37:4)-H- or PE(40:4)-H-	Glycerophospholipids (GP)	Glycerophosphocholines	Phosphatidylcholines (PC)	rs4530754	chr5:122855416	A / G	0.0053	0.0061	0.3904	CSNK1G3	LDL
794.606	PC-O(38:5)	Glycerophospholipids (GP)	Glycerophosphocholines	Phosphatidylcholines (PC)	rs4530754	chr5:122855416	A / G	0.0055	0.0052	0.2913	CSNK1G3	LDL
794.723	TG(46:1)	Glycerolipids (GL)	Triradylglycerols	Triacylglycerols (TG)	rs4530754	chr5:122855416	A / G	-0.0159	0.017	0.3511	CSNK1G3	LDL
796.513	PE(36:5)+AcO-	Glycerophospholipids (GP)	Glycerophosphoethanolamines	Phosphatidylethanolamines (PE)	rs4530754	chr5:122855416	A / G	0.021	0.0222	0.343	CSNK1G3	LDL
796.586	PC(37:4)	Glycerophospholipids (GP)	Glycerophosphocholines	Phosphatidylcholines (PC)	rs4530754	chr5:122855416	A / G	0.0047	0.0075	0.5352	CSNK1G3	LDL
796.586	PE(40:3)-H- or PC(37:3)-H-	Glycerophospholipids (GP)	Glycerophosphoethanolamines	Phosphatidylethanolamines (PE)	rs4530754	chr5:122855416	A / G	0.0027	0.0064	0.6717	CSNK1G3	LDL
796.622	PC-P(38:3)	Glycerophospholipids (GP)	Glycerophosphocholines	Phosphatidylcholines (PC)	rs4530754	chr5:122855416	A / G	0.0056	0.0062	0.3692	CSNK1G3	LDL
796.739	TG(46:0)	Glycerolipids (GL)	Triradylglycerols	Triacylglycerols (TG)	rs4530754	chr5:122855416	A / G	-0.0138	0.0207	0.5034	CSNK1G3	LDL
797.654	SM(41:2)-H-	Sphingolipids (SP)	Phosphosphingolipids	Sphingomyelins (SM)	rs4530754	chr5:122855416	A / G	-0.001	0.0067	0.883	CSNK1G3	LDL
798.529	PE(36:4)+AcO-	Glycerophospholipids (GP)	Glycerophosphoethanolamines	Phosphatidylethanolamines (PE)	rs4530754	chr5:122855416	A / G	-0.0149	0.0247	0.5477	CSNK1G3	LDL
798.601	PC(37:3) or PE(40:3)	Glycerophospholipids (GP)	Glycerophosphocholines	Phosphatidylcholines (PC)	rs4530754	chr5:122855416	A / G	0.0002	0.0065	0.9706	CSNK1G3	LDL
798.602	PE(40:2)-H-	Glycerophospholipids (GP)	Glycerophosphoethanolamines	Phosphatidylethanolamines (PE)	rs4530754	chr5:122855416	A / G	0.0058	0.008	0.4701	CSNK1G3	LDL
799.574	SM(42:9)	Sphingolipids (SP)	Phosphosphingolipids	Sphingomyelins (SM)	rs4530754	chr5:122855416	A / G	0.0138	0.0394	0.7268	CSNK1G3	LDL
799.668	SM(41:2)	Sphingolipids (SP)	Phosphosphingolipids	Sphingomyelins (SM)	rs4530754	chr5:122855416	A / G	0.0029	0.0059	0.6159	CSNK1G3	LDL
799.67	SM(41:1)-H-	Sphingolipids (SP)	Phosphosphingolipids	Sphingomyelins (SM)	rs4530754	chr5:122855416	A / G	0.0131	0.0067	0.04844	CSNK1G3	LDL
800.545	PC(33:3)+AcO- or PE(36:3)+AcO-	Glycerophospholipids (GP)	Glycerophosphocholines	Phosphatidylcholines (PC)	rs4530754	chr5:122855416	A / G	0.0136	0.0123	0.2702	CSNK1G3	LDL
800.653	PC-P(38:1)	Glycerophospholipids (GP)	Glycerophosphocholines	Phosphatidylcholines (PC)	rs4530754	chr5:122855416	A / G	0.0051	0.0055	0.3523	CSNK1G3	LDL
801.59	SM(42:8)	Sphingolipids (SP)	Phosphosphingolipids	Sphingomyelins (SM)	rs4530754	chr5:122855416	A / G	0.0257	0.0492	0.6016	CSNK1G3	LDL
801.684	SM(41:1)	Sphingolipids (SP)	Phosphosphingolipids	Sphingomyelins (SM)	rs4530754	chr5:122855416	A / G	0.0145	0.0063	0.02183	CSNK1G3	LDL
801.686	SM(41:0)-H-	Sphingolipids (SP)	Phosphosphingolipids	Sphingomyelins (SM)	rs4530754	chr5:122855416	A / G	0.0189	0.0083	0.02363	CSNK1G3	LDL
802.574	PC-P(39:7)	Glycerophospholipids (GP)	Glycerophosphocholines	Phosphatidylcholines (PC)	rs4530754	chr5:122855416	A / G	-0.0081	0.0302	0.7894	CSNK1G3	LDL
802.669	PC-O(38:1)	Glycerophospholipids (GP)	Glycerophosphocholines	Phosphatidylcholines (PC)	rs4530754	chr5:122855416	A / G	0.0165	0.007	0.0174	CSNK1G3	LDL
803.629	SM(37:1)+AcO-	Sphingolipids (SP)	Phosphosphingolipids	Sphingomyelins (SM)	rs4530754	chr5:122855416	A / G	0.008	0.0071	0.2602	CSNK1G3	LDL
806.569	PC(38:6)	Glycerophospholipids (GP)	Glycerophosphocholines	Phosphatidylcholines (PC)	rs4530754	chr5:122855416	A / G	0.0084	0.0054	0.1204	CSNK1G3	LDL
807.503	PI(32:1)-H-	Glycerophospholipids (GP)	Glycerophosphoinositols	Phosphatidylinositols (PI)	rs4530754	chr5:122855416	A / G	-0.0179	0.013	0.1689	CSNK1G3	LDL
807.59	PA(44:5)	Glycerophospholipids (GP)	Glycerophosphates	Phosphatic acids (PA)	rs4530754	chr5:122855416	A / G	0.0086	0.0055	0.1189	CSNK1G3	LDL
808.534	PS(33:0)+AcO-	Glycerophospholipids (GP)	Glycerophosphoserines	Phosphatidylserines (PS)	rs4530754	chr5:122855416	A / G	-0.0119	0.016	0.4554	CSNK1G3	LDL
808.585	PC(38:5)	Glycerophospholipids (GP)	Glycerophosphocholines	Phosphatidylcholines (PC)	rs4530754	chr5:122855416	A / G	0.0049	0.0044	0.2655	CSNK1G3	LDL
808.739	TG(47:1)	Glycerolipids (GL)	Triradylglycerols	Triacylglycerols (TG)	rs4530754	chr5:122855416	A / G	-0.0212	0.0237	0.3718	CSNK1G3	LDL
809.534	PA(40:5)+AcO- or PG(39:5)-H-	Glycerophospholipids (GP)	Glycerophosphates	Phosphatic acids (PA)	rs4530754	chr5:122855416	A / G	-0.0088	0.0105	0.4041	CSNK1G3	LDL
809.555	PG(34:0)+AcO-	Glycerophospholipids (GP)	Glycerophosphoglycerols	Phosphatidylglycerols (PG)	rs4530754	chr5:122855416	A / G	0.0143	0.0177	0.4206	CSNK1G3	LDL
809.606	PA(44:4)	Glycerophospholipids (GP)	Glycerophosphates	Phosphatic acids (PA)	rs4530754	chr5:122855416	A / G	0.0048	0.0044	0.2719	CSNK1G3	LDL
809.653	SM(42:4)	Sphingolipids (SP)	Phosphosphingolipids	Sphingomyelins (SM)	rs4530754	chr5:122855416	A / G	0.0124	0.0064	0.05142	CSNK1G3	LDL
810.529	PC(34:5)+AcO- or PE(37:5)+AcO-	Glycerophospholipids (GP)	Glycerophosphocholines	Phosphatidylcholines (PC)	rs4530754	chr5:122855416	A / G	0.0024	0.0126	0.8466	CSNK1G3	LDL
810.601	PE(41:4)	Glycerophospholipids (GP)	Glycerophosphoethanolamines	Phosphatidylethanolamines (PE)	rs4530754	chr5:122855416	A / G	0.0047	0.005	0.349	CSNK1G3	LDL
811.669	SM(42:3)	Sphingolipids (SP)	Phosphosphingolipids	Sphingomyelins (SM)	rs4530754	chr5:122855416	A / G	-0.0023	0.0059	0.6962	CSNK1G3	LDL
811.67	SM(42:2)-H-	Sphingolipids (SP)	Phosphosphingolipids	Sphingomyelins (SM)	rs4530754	chr5:122855416	A / G	0.0073	0.0089	0.4126	CSNK1G3	LDL
812.544	PE(37:4)+AcO- or PC(34:4)+AcO-	Glycerophospholipids (GP)	Glycerophosphoethanolamines	Phosphatidylethanolamines (PE)	rs4530754	chr5:122855416	A / G	0.013	0.0094	0.1669	CSNK1G3	LDL
812.617	PE(41:3)	Glycerophospholipids (GP)	Glycerophosphoethanolamines	Phosphatidylethanolamines (PE)	rs4530754	chr5:122855416	A / G	0.0013	0.0051	0.8057	CSNK1G3	LDL
812.653	PC-O(39:3) or PC-P(39:2)	Glycerophospholipids (GP)	Glycerophosphocholines	Phosphatidylcholines (PC)	rs4530754	chr5:122855416	A / G	-0.0022	0.006	0.7192	CSNK1G3	LDL
813.684	SM(42:2)	Sphingolipids (SP)	Phosphosphingolipids	Sphingomyelins (SM)	rs4530754	chr5:122855416	A / G	-0.0042	0.0059	0.4758	CSNK1G3	LDL
814.56	PC(34:3)+AcO-	Glycerophospholipids (GP)	Glycerophosphocholines	Phosphatidylcholines (PC)	rs4530754	chr5:122855416	A / G	0.011	0.0069	0.113	CSNK1G3	LDL
814.574	PC-O(40:9) or PC-P(40:8)	Glycerophospholipids (GP)	Glycerophosphocholines	Phosphatidylcholines (PC)	rs4530754	chr5:122855416	A / G	0.024	0.0243	0.3224	CSNK1G3	LDL
814.632	PE(41:2)	Glycerophospholipids (GP)	Glycerophosphoethanolamines	Phosphatidylethanolamines (PE)	rs4530754	chr5:122855416	A / G	-0.0009	0.0057	0.8772	CSNK1G3	LDL
814.669	PC-P(39:1)	Glycerophospholipids (GP)	Glycerophosphocholines	Phosphatidylcholines (PC)	rs4530754	chr5:122855416	A / G	-0.0044	0.0059	0.4592	CSNK1G3	LDL
815.7	SM(42:1)	Sphingolipids (SP)	Phosphosphingolipids	Sphingomyelins (SM)	rs4530754	chr5:122855416	A / G	0.0093	0.0055	0.08718	CSNK1G3	LDL
816.576	PC(34:2)+AcO- or PS(38:1)-H-	Glycerophospholipids (GP)	Glycerophosphocholines	Phosphatidylcholines (PC)	rs4530754	chr5:122855416	A / G	0.0092	0.0052	0.07765	CSNK1G3	LDL
816.684	PC-O(39:1) or PC-P(39:0)	Glycerophospholipids (GP)	Glycerophosphocholines	Phosphatidylcholines (PC)	rs4530754	chr5:122855416	A / G	0.0066	0.0048	0.1717	CSNK1G3	LDL
817.575	PA(45:6)-H-	Glycerophospholipids (GP)	Glycerophosphates	Phosphatic acids (PA)	rs4530754	chr5:122855416	A / G	0.0096	0.0053	0.06825	CSNK1G3	LDL
817.644	SM(38:1)+AcO-	Sphingolipids (SP)	Phosphosphingolipids	Sphingomyelins (SM)	rs4530754	chr5:122855416	A / G	0.009	0.0059	0.1252	CSNK1G3	LDL
818.591	PC(34:1)+AcO-	Glycerophospholipids (GP)	Glycerophosphocholines	Phosphatidylcholines (PC)	rs4530754	chr5:122855416	A / G	-0.0016	0.0058	0.7799	CSNK1G3	LDL
818.606	PC-O(40:7) or PC-P(40:6)	Glycerophospholipids (GP)	Glycerophosphocholines	Phosphatidylcholines (PC)	rs4530754	chr5:122855416	A / G	0.0149	0.0066	0.02451	CSNK1G3	LDL
818.724	TG(48:3)	Glycerolipids (GL)	Triradylglycerols	Triacylglycerols (TG)	rs4530754	chr5:122855416	A / G	-0.0082	0.0107	0.4442	CSNK1G3	LDL
819.591	PA(45:5)-H-	Glycerophospholipids (GP)	Glycerophosphates	Phosphatic acids (PA)	rs4530754	chr5:122855416	A / G	-0.0006	0.0057	0.9194	CSNK1G3	LDL
819.66	SM(38:0)+AcO-	Sphingolipids (SP)	Phosphosphingolipids	Sphingomyelins (SM)	rs4530754	chr5:122855416	A / G	0.0098	0.0065	0.1328	CSNK1G3	LDL
820.607	PE(37:0)+AcO- or PC(34:0)+AcO-	Glycerophospholipids (GP)	Glycerophosphoethanolamines	Phosphatidylethanolamines (PE)	rs4530754	chr5:122855416	A / G	-0.0003	0.006	0.9628	CSNK1G3	LDL
820.621	PC-O(40:6) or PC-P(40:5)	Glycerophospholipids (GP)	Glycerophosphocholines	Phosphatidylcholines (PC)	rs4530754	chr5:122855416	A / G	0.0098	0.0054	0.07023	CSNK1G3	LDL
820.739	TG(48:2)	Glycerolipids (GL)	Triradylglycerols	Triacylglycerols (TG)	rs4530754	chr5:122855416	A / G	-0.0132	0.0115	0.252	CSNK1G3	LDL
821.606	PA(45:4)-H-	Glycerophospholipids (GP)	Glycerophosphates	Phosphatic acids (PA)	rs4530754	chr5:122855416	A / G	0.0007	0.0058	0.905	CSNK1G3	LDL
822.529	PE(38:6)+AcO-	Glycerophospholipids (GP)	Glycerophosphoethanolamines	Phosphatidylethanolamines (PE)	rs4530754	chr5:122855416	A / G	0.0265	0.0207	0.2007	CSNK1G3	LDL
822.637	PC-O(40:5)	Glycerophospholipids (GP)	Glycerophosphocholines	Phosphatidylcholines (PC)	rs4530754	chr5:122855416	A / G	0.006	0.0058	0.3025	CSNK1G3	LDL
822.755	TG(48:1)	Glycerolipids (GL)	Triradylglycerols	Triacylglycerols (TG)	rs4530754	chr5:122855416	A / G	-0.0149	0.0134	0.2657	CSNK1G3	LDL
823.534	PI(33:0)-H-	Glycerophospholipids (GP)	Glycerophosphoinositols	Phosphatidylinositols (PI)	rs4530754	chr5:122855416	A / G	-0.0015	0.033	0.9635	CSNK1G3	LDL
824.771	TG(48:0)	Glycerolipids (GL)	Triradylglycerols	Triacylglycerols (TG)	rs4530754	chr5:122855416	A / G	-0.0264	0.0176	0.1328	CSNK1G3	LDL
825.592	SM(44:9)-H-	Sphingolipids (SP)	Phosphosphingolipids	Sphingomyelins (SM)	rs4530754	chr5:122855416	A / G	0.0104	0.0064	0.1053	CSNK1G3	LDL
829.644	SM(39:2)+AcO-	Sphingolipids (SP)	Phosphosphingolipids	Sphingomyelins (SM)	rs4530754	chr5:122855416	A / G	0.0057	0.0076	0.4573	CSNK1G3	LDL
830.569	PC(40:8)	Glycerophospholipids (GP)	Glycerophosphocholines	Phosphatidylcholines (PC)	rs4530754	chr5:122855416	A / G	0.0053	0.0075	0.4769	CSNK1G3	LDL
830.592	PC(35:2)+AcO- or PS(39:1)-H-	Glycerophospholipids (GP)	Glycerophosphocholines	Phosphatidylcholines (PC)	rs4530754	chr5:122855416	A / G	0.0102	0.0069	0.139	CSNK1G3	LDL
831.66	SM(39:1)+AcO-	Sphingolipids (SP)	Phosphosphingolipids	Sphingomyelins (SM)	rs4530754	chr5:122855416	A / G	0.0136	0.0073	0.06309	CSNK1G3	LDL
832.535	PS(35:2)+AcO-	Glycerophospholipids (GP)	Glycerophosphoserines	Phosphatidylserines (PS)	rs4530754	chr5:122855416	A / G	0.0265	0.0171	0.1216	CSNK1G3	LDL
832.607	PE(38:1)+AcO- or PC(35:1)+AcO-	Glycerophospholipids (GP)	Glycerophosphoethanolamines	Phosphatidylethanolamines (PE)	rs4530754	chr5:122855416	A / G	-0.0002	0.0077	0.978	CSNK1G3	LDL
832.739	TG(49:3)	Glycerolipids (GL)	Triradylglycerols	Triacylglycerols (TG)	rs4530754	chr5:122855416	A / G	-0.0083	0.0163	0.6084	CSNK1G3	LDL
833.519	PI(34:2)-H-	Glycerophospholipids (GP)	Glycerophosphoinositols	Phosphatidylinositols (PI)	rs4530754	chr5:122855416	A / G	-0.0053	0.0069	0.4407	CSNK1G3	LDL
833.606	PA(46:5)-H-	Glycerophospholipids (GP)	Glycerophosphates	Phosphatic acids (PA)	rs4530754	chr5:122855416	A / G	0.0021	0.0072	0.7756	CSNK1G3	LDL
834.529	PE(39:7)+AcO- or PS(40:6)-H-	Glycerophospholipids (GP)	Glycerophosphoethanolamines	Phosphatidylethanolamines (PE)	rs4530754	chr5:122855416	A / G	-0.0052	0.007	0.4573	CSNK1G3	LDL
834.601	PE(43:6)	Glycerophospholipids (GP)	Glycerophosphoethanolamines	Phosphatidylethanolamines (PE)	rs4530754	chr5:122855416	A / G	0.0091	0.0065	0.1575	CSNK1G3	LDL
834.755	TG(49:2)	Glycerolipids (GL)	Triradylglycerols	Triacylglycerols (TG)	rs4530754	chr5:122855416	A / G	-0.0095	0.0113	0.4013	CSNK1G3	LDL
835.534	PI(34:1)-H-	Glycerophospholipids (GP)	Glycerophosphoinositols	Phosphatidylinositols (PI)	rs4530754	chr5:122855416	A / G	-0.0155	0.0081	0.05577	CSNK1G3	LDL
835.597	SM(40:6)+AcO-	Sphingolipids (SP)	Phosphosphingolipids	Sphingomyelins (SM)	rs4530754	chr5:122855416	A / G	0.0049	0.0093	0.6016	CSNK1G3	LDL
836.545	PC(36:6)+AcO- or PE(39:6)+AcO-	Glycerophospholipids (GP)	Glycerophosphocholines	Phosphatidylcholines (PC)	rs4530754	chr5:122855416	A / G	-0.0173	0.0088	0.0486	CSNK1G3	LDL
836.616	PE(43:5)	Glycerophospholipids (GP)	Glycerophosphoethanolamines	Phosphatidylethanolamines (PE)	rs4530754	chr5:122855416	A / G	-0.0001	0.0058	0.9922	CSNK1G3	LDL
836.77	TG(49:1)	Glycerolipids (GL)	Triradylglycerols	Triacylglycerols (TG)	rs4530754	chr5:122855416	A / G	-0.0122	0.0132	0.3571	CSNK1G3	LDL
837.55	PI(34:0)-H-	Glycerophospholipids (GP)	Glycerophosphoinositols	Phosphatidylinositols (PI)	rs4530754	chr5:122855416	A / G	-0.0198	0.0113	0.0796	CSNK1G3	LDL
838.56	PE(39:5)+AcO- or PC(36:5)+AcO-	Glycerophospholipids (GP)	Glycerophosphoethanolamines	Phosphatidylethanolamines (PE)	rs4530754	chr5:122855416	A / G	0.0093	0.0102	0.3634	CSNK1G3	LDL
838.574	PC-O(42:11) or PC-P(42:10)	Glycerophospholipids (GP)	Glycerophosphocholines	Phosphatidylcholines (PC)	rs4530754	chr5:122855416	A / G	0	0.0582	0.9997	CSNK1G3	LDL
840.576	PC(36:4)+AcO- or PE(39:4)+AcO-	Glycerophospholipids (GP)	Glycerophosphocholines	Phosphatidylcholines (PC)	rs4530754	chr5:122855416	A / G	0.0051	0.0054	0.3457	CSNK1G3	LDL
841.644	SM(40:3)+AcO-	Sphingolipids (SP)	Phosphosphingolipids	Sphingomyelins (SM)	rs4530754	chr5:122855416	A / G	0.0037	0.0076	0.6248	CSNK1G3	LDL
842.592	PC(36:3)+AcO-	Glycerophospholipids (GP)	Glycerophosphocholines	Phosphatidylcholines (PC)	rs4530754	chr5:122855416	A / G	0.0028	0.005	0.5763	CSNK1G3	LDL
842.664	PC(40:1)-H-	Glycerophospholipids (GP)	Glycerophosphocholines	Phosphatidylcholines (PC)	rs4530754	chr5:122855416	A / G	0.0016	0.0081	0.8441	CSNK1G3	LDL
843.66	SM(40:2)+AcO-	Sphingolipids (SP)	Phosphosphingolipids	Sphingomyelins (SM)	rs4530754	chr5:122855416	A / G	0.0061	0.0058	0.2917	CSNK1G3	LDL
844.607	PC(36:2)+AcO- or PE(39:2)+AcO-	Glycerophospholipids (GP)	Glycerophosphocholines	Phosphatidylcholines (PC)	rs4530754	chr5:122855416	A / G	0.0111	0.0051	0.02888	CSNK1G3	LDL
844.739	TG(50:4)	Glycerolipids (GL)	Triradylglycerols	Triacylglycerols (TG)	rs4530754	chr5:122855416	A / G	-0.0013	0.0087	0.8857	CSNK1G3	LDL
845.675	SM(40:1)+AcO-	Sphingolipids (SP)	Phosphosphingolipids	Sphingomyelins (SM)	rs4530754	chr5:122855416	A / G	0.0141	0.0059	0.01651	CSNK1G3	LDL
846.623	PE(39:1)+AcO- or PC(36:1)+AcO-	Glycerophospholipids (GP)	Glycerophosphoethanolamines	Phosphatidylethanolamines (PE)	rs4530754	chr5:122855416	A / G	-0.0028	0.0067	0.6756	CSNK1G3	LDL
846.755	TG(50:3)	Glycerolipids (GL)	Triradylglycerols	Triacylglycerols (TG)	rs4530754	chr5:122855416	A / G	-0.0061	0.0077	0.4332	CSNK1G3	LDL
847.534	PI(35:2)-H-	Glycerophospholipids (GP)	Glycerophosphoinositols	Phosphatidylinositols (PI)	rs4530754	chr5:122855416	A / G	-0.002	0.0112	0.8577	CSNK1G3	LDL
847.691	SM(40:0)+AcO-	Sphingolipids (SP)	Phosphosphingolipids	Sphingomyelins (SM)	rs4530754	chr5:122855416	A / G	0.0148	0.0061	0.01481	CSNK1G3	LDL
848.566	PS(36:1)+AcO-	Glycerophospholipids (GP)	Glycerophosphoserines	Phosphatidylserines (PS)	rs4530754	chr5:122855416	A / G	0.0147	0.0103	0.1514	CSNK1G3	LDL
848.639	PC(36:0)+AcO-	Glycerophospholipids (GP)	Glycerophosphocholines	Phosphatidylcholines (PC)	rs4530754	chr5:122855416	A / G	-0.0028	0.0071	0.6912	CSNK1G3	LDL
848.77	TG(50:2)	Glycerolipids (GL)	Triradylglycerols	Triacylglycerols (TG)	rs4530754	chr5:122855416	A / G	-0.0137	0.0088	0.1211	CSNK1G3	LDL
849.565	PA(43:6)+AcO-	Glycerophospholipids (GP)	Glycerophosphates	Phosphatic acids (PA)	rs4530754	chr5:122855416	A / G	0.0075	0.0104	0.472	CSNK1G3	LDL
850.56	PC(37:6)+AcO- or PE(40:6)+AcO-	Glycerophospholipids (GP)	Glycerophosphocholines	Phosphatidylcholines (PC)	rs4530754	chr5:122855416	A / G	0.0071	0.0091	0.4322	CSNK1G3	LDL
850.786	TG(50:1)	Glycerolipids (GL)	Triradylglycerols	Triacylglycerols (TG)	rs4530754	chr5:122855416	A / G	-0.0166	0.0114	0.1439	CSNK1G3	LDL
851.602	PG(37:0)+AcO-	Glycerophospholipids (GP)	Glycerophosphoglycerols	Phosphatidylglycerols (PG)	rs4530754	chr5:122855416	A / G	0.0176	0.0066	0.008216	CSNK1G3	LDL
852.576	PC(37:5)+AcO- or PE(40:5)+AcO-	Glycerophospholipids (GP)	Glycerophosphocholines	Phosphatidylcholines (PC)	rs4530754	chr5:122855416	A / G	0.0031	0.0077	0.6881	CSNK1G3	LDL
852.802	TG(50:0)	Glycerolipids (GL)	Triradylglycerols	Triacylglycerols (TG)	rs4530754	chr5:122855416	A / G	-0.0148	0.0107	0.1666	CSNK1G3	LDL
854.591	PC(37:4)+AcO- or PE(40:4)+AcO-	Glycerophospholipids (GP)	Glycerophosphocholines	Phosphatidylcholines (PC)	rs4530754	chr5:122855416	A / G	0.0051	0.0075	0.4953	CSNK1G3	LDL
856.607	PE(40:3)+AcO- or PC(37:3)+AcO-	Glycerophospholipids (GP)	Glycerophosphoethanolamines	Phosphatidylethanolamines (PE)	rs4530754	chr5:122855416	A / G	0.0057	0.0073	0.4349	CSNK1G3	LDL
857.519	PI(36:4)-H-	Glycerophospholipids (GP)	Glycerophosphoinositols	Phosphatidylinositols (PI)	rs4530754	chr5:122855416	A / G	-0.0108	0.0068	0.1114	CSNK1G3	LDL
857.675	SM(41:2)+AcO-	Sphingolipids (SP)	Phosphosphingolipids	Sphingomyelins (SM)	rs4530754	chr5:122855416	A / G	0.0045	0.0064	0.4838	CSNK1G3	LDL
858.529	PS(42:8)-H-	Glycerophospholipids (GP)	Glycerophosphoserines	Phosphatidylserines (PS)	rs4530754	chr5:122855416	A / G	-0.0095	0.0068	0.1579	CSNK1G3	LDL
858.754	TG(51:4)	Glycerolipids (GL)	Triradylglycerols	Triacylglycerols (TG)	rs4530754	chr5:122855416	A / G	0.0073	0.0126	0.5646	CSNK1G3	LDL
859.534	PI(36:3)-H-	Glycerophospholipids (GP)	Glycerophosphoinositols	Phosphatidylinositols (PI)	rs4530754	chr5:122855416	A / G	-0.0071	0.0071	0.3211	CSNK1G3	LDL
859.597	SM(42:8)+AcO-	Sphingolipids (SP)	Phosphosphingolipids	Sphingomyelins (SM)	rs4530754	chr5:122855416	A / G	0.005	0.0148	0.7358	CSNK1G3	LDL
859.691	SM(41:1)+AcO-	Sphingolipids (SP)	Phosphosphingolipids	Sphingomyelins (SM)	rs4530754	chr5:122855416	A / G	0.0195	0.0074	0.008893	CSNK1G3	LDL
860.545	PC(38:8)+AcO- or PS(42:7)-H-	Glycerophospholipids (GP)	Glycerophosphocholines	Phosphatidylcholines (PC)	rs4530754	chr5:122855416	A / G	-0.0065	0.0068	0.3424	CSNK1G3	LDL
860.77	TG(51:3)	Glycerolipids (GL)	Triradylglycerols	Triacylglycerols (TG)	rs4530754	chr5:122855416	A / G	-0.0042	0.008	0.6015	CSNK1G3	LDL
861.55	PI(36:2)-H-	Glycerophospholipids (GP)	Glycerophosphoinositols	Phosphatidylinositols (PI)	rs4530754	chr5:122855416	A / G	-0.0001	0.0059	0.991	CSNK1G3	LDL
861.707	SM(41:0)+AcO-	Sphingolipids (SP)	Phosphosphingolipids	Sphingomyelins (SM)	rs4530754	chr5:122855416	A / G	0.0192	0.0077	0.01309	CSNK1G3	LDL
862.56	PC(38:7)+AcO-	Glycerophospholipids (GP)	Glycerophosphocholines	Phosphatidylcholines (PC)	rs4530754	chr5:122855416	A / G	-0.001	0.0062	0.8679	CSNK1G3	LDL
862.786	TG(51:2)	Glycerolipids (GL)	Triradylglycerols	Triacylglycerols (TG)	rs4530754	chr5:122855416	A / G	-0.0115	0.0093	0.2171	CSNK1G3	LDL
863.565	PI(36:1)-H-	Glycerophospholipids (GP)	Glycerophosphoinositols	Phosphatidylinositols (PI)	rs4530754	chr5:122855416	A / G	-0.0122	0.0078	0.1176	CSNK1G3	LDL
863.581	PA(44:6)+AcO- or PG(43:6)-H-	Glycerophospholipids (GP)	Glycerophosphates	Phosphatic acids (PA)	rs4530754	chr5:122855416	A / G	-0.0121	0.0078	0.1215	CSNK1G3	LDL
864.576	PC(38:6)+AcO-	Glycerophospholipids (GP)	Glycerophosphocholines	Phosphatidylcholines (PC)	rs4530754	chr5:122855416	A / G	0.0118	0.0073	0.1039	CSNK1G3	LDL
864.802	TG(51:1)	Glycerolipids (GL)	Triradylglycerols	Triacylglycerols (TG)	rs4530754	chr5:122855416	A / G	-0.0148	0.0138	0.2852	CSNK1G3	LDL
865.581	PI(36:0)-H-	Glycerophospholipids (GP)	Glycerophosphoinositols	Phosphatidylinositols (PI)	rs4530754	chr5:122855416	A / G	0.0107	0.0071	0.1333	CSNK1G3	LDL
866.592	PC(38:5)+AcO-	Glycerophospholipids (GP)	Glycerophosphocholines	Phosphatidylcholines (PC)	rs4530754	chr5:122855416	A / G	0.0045	0.006	0.4554	CSNK1G3	LDL
868.607	PC(38:4)+AcO- or PE(41:4)+AcO-	Glycerophospholipids (GP)	Glycerophosphocholines	Phosphatidylcholines (PC)	rs4530754	chr5:122855416	A / G	0.0067	0.0061	0.2744	CSNK1G3	LDL
868.739	TG(52:6)	Glycerolipids (GL)	Triradylglycerols	Triacylglycerols (TG)	rs4530754	chr5:122855416	A / G	0.0059	0.0132	0.657	CSNK1G3	LDL
869.675	SM(42:3)+AcO-	Sphingolipids (SP)	Phosphosphingolipids	Sphingomyelins (SM)	rs4530754	chr5:122855416	A / G	0.0006	0.0066	0.9273	CSNK1G3	LDL
870.55	PS(38:4)+AcO-	Glycerophospholipids (GP)	Glycerophosphoserines	Phosphatidylserines (PS)	rs4530754	chr5:122855416	A / G	0.0254	0.0174	0.1444	CSNK1G3	LDL
870.623	PC(38:3)+AcO- or PE(41:3)+AcO-	Glycerophospholipids (GP)	Glycerophosphocholines	Phosphatidylcholines (PC)	rs4530754	chr5:122855416	A / G	0.0028	0.0067	0.6743	CSNK1G3	LDL
870.754	TG(52:5)	Glycerolipids (GL)	Triradylglycerols	Triacylglycerols (TG)	rs4530754	chr5:122855416	A / G	0.0046	0.0097	0.6341	CSNK1G3	LDL
871.691	SM(42:2)+AcO-	Sphingolipids (SP)	Phosphosphingolipids	Sphingomyelins (SM)	rs4530754	chr5:122855416	A / G	-0.001	0.0067	0.8776	CSNK1G3	LDL
871.763	SM(46:1)	Sphingolipids (SP)	Phosphosphingolipids	Sphingomyelins (SM)	rs4530754	chr5:122855416	A / G	0.0048	0.0099	0.6247	CSNK1G3	LDL
872.566	PS(38:3)+AcO-	Glycerophospholipids (GP)	Glycerophosphoserines	Phosphatidylserines (PS)	rs4530754	chr5:122855416	A / G	0.0026	0.0121	0.8283	CSNK1G3	LDL
872.638	PE(41:2)+AcO- or PS(42:1)-H-	Glycerophospholipids (GP)	Glycerophosphoethanolamines	Phosphatidylethanolamines (PE)	rs4530754	chr5:122855416	A / G	0.0026	0.0079	0.7411	CSNK1G3	LDL
872.77	TG(52:4)	Glycerolipids (GL)	Triradylglycerols	Triacylglycerols (TG)	rs4530754	chr5:122855416	A / G	0.002	0.0082	0.8096	CSNK1G3	LDL
873.707	SM(42:1)+AcO-	Sphingolipids (SP)	Phosphosphingolipids	Sphingomyelins (SM)	rs4530754	chr5:122855416	A / G	0.0132	0.0063	0.03597	CSNK1G3	LDL
874.786	TG(52:3)	Glycerolipids (GL)	Triradylglycerols	Triacylglycerols (TG)	rs4530754	chr5:122855416	A / G	-0.003	0.0066	0.6555	CSNK1G3	LDL
875.722	SM(42:0)+AcO-	Sphingolipids (SP)	Phosphosphingolipids	Sphingomyelins (SM)	rs4530754	chr5:122855416	A / G	0.013	0.0062	0.03739	CSNK1G3	LDL
876.597	PS(38:1)+AcO-	Glycerophospholipids (GP)	Glycerophosphoserines	Phosphatidylserines (PS)	rs4530754	chr5:122855416	A / G	0.0247	0.0092	0.007375	CSNK1G3	LDL
876.802	TG(52:2)	Glycerolipids (GL)	Triradylglycerols	Triacylglycerols (TG)	rs4530754	chr5:122855416	A / G	-0.011	0.0073	0.1345	CSNK1G3	LDL
877.596	PA(45:6)+AcO- or PG(44:6)-H-	Glycerophospholipids (GP)	Glycerophosphates	Phosphatic acids (PA)	rs4530754	chr5:122855416	A / G	0.0292	0.0111	0.008444	CSNK1G3	LDL
878.592	PC(39:6)+AcO- or PS(43:5)-H-	Glycerophospholipids (GP)	Glycerophosphocholines	Phosphatidylcholines (PC)	rs4530754	chr5:122855416	A / G	0.0103	0.0082	0.2096	CSNK1G3	LDL
878.817	TG(52:1)	Glycerolipids (GL)	Triradylglycerols	Triacylglycerols (TG)	rs4530754	chr5:122855416	A / G	-0.0082	0.0071	0.2436	CSNK1G3	LDL
880.833	TG(52:0)	Glycerolipids (GL)	Triradylglycerols	Triacylglycerols (TG)	rs4530754	chr5:122855416	A / G	-0.0155	0.0162	0.3376	CSNK1G3	LDL
881.519	PI(38:6)-H-	Glycerophospholipids (GP)	Glycerophosphoinositols	Phosphatidylinositols (PI)	rs4530754	chr5:122855416	A / G	-0.0032	0.0083	0.6967	CSNK1G3	LDL
883.534	PI(38:5)-H-	Glycerophospholipids (GP)	Glycerophosphoinositols	Phosphatidylinositols (PI)	rs4530754	chr5:122855416	A / G	-0.008	0.0074	0.2776	CSNK1G3	LDL
884.545	PS(44:9)-H-	Glycerophospholipids (GP)	Glycerophosphoserines	Phosphatidylserines (PS)	rs4530754	chr5:122855416	A / G	-0.0081	0.0073	0.2636	CSNK1G3	LDL
884.566	PS(39:4)+AcO-	Glycerophospholipids (GP)	Glycerophosphoserines	Phosphatidylserines (PS)	rs4530754	chr5:122855416	A / G	0.0065	0.0109	0.5497	CSNK1G3	LDL
885.55	PI(38:4)-H-	Glycerophospholipids (GP)	Glycerophosphoinositols	Phosphatidylinositols (PI)	rs4530754	chr5:122855416	A / G	-0.0015	0.0053	0.774	CSNK1G3	LDL
886.56	PC(40:9)+AcO-	Glycerophospholipids (GP)	Glycerophosphocholines	Phosphatidylcholines (PC)	rs4530754	chr5:122855416	A / G	-0.0018	0.0053	0.7306	CSNK1G3	LDL
886.786	TG(53:4)	Glycerolipids (GL)	Triradylglycerols	Triacylglycerols (TG)	rs4530754	chr5:122855416	A / G	-0.0005	0.0087	0.9558	CSNK1G3	LDL
887.566	PI(38:3)-H-	Glycerophospholipids (GP)	Glycerophosphoinositols	Phosphatidylinositols (PI)	rs4530754	chr5:122855416	A / G	-0.0016	0.0063	0.8039	CSNK1G3	LDL
888.576	PC(40:8)+AcO-	Glycerophospholipids (GP)	Glycerophosphocholines	Phosphatidylcholines (PC)	rs4530754	chr5:122855416	A / G	-0.0069	0.0075	0.3595	CSNK1G3	LDL
888.742	PC(43:0)	Glycerophospholipids (GP)	Glycerophosphocholines	Phosphatidylcholines (PC)	rs4530754	chr5:122855416	A / G	-0.0556	0.0372	0.1353	CSNK1G3	LDL
888.802	TG(53:3)	Glycerolipids (GL)	Triradylglycerols	Triacylglycerols (TG)	rs4530754	chr5:122855416	A / G	-0.0055	0.0074	0.463	CSNK1G3	LDL
890.592	PC(40:7)+AcO-	Glycerophospholipids (GP)	Glycerophosphocholines	Phosphatidylcholines (PC)	rs4530754	chr5:122855416	A / G	0.0092	0.0071	0.1914	CSNK1G3	LDL
890.781	TG_oxid(52:3)	Glycerolipids (GL)	Triradylglycerols	Triacylglycerols (TG)	rs4530754	chr5:122855416	A / G	-0.0023	0.021	0.9136	CSNK1G3	LDL
890.817	TG(53:2)	Glycerolipids (GL)	Triradylglycerols	Triacylglycerols (TG)	rs4530754	chr5:122855416	A / G	-0.0104	0.0083	0.2118	CSNK1G3	LDL
891.597	PI(38:1)-H-	Glycerophospholipids (GP)	Glycerophosphoinositols	Phosphatidylinositols (PI)	rs4530754	chr5:122855416	A / G	0.0111	0.0075	0.1382	CSNK1G3	LDL
892.607	PC(40:6)+AcO- or PE(43:6)+AcO-	Glycerophospholipids (GP)	Glycerophosphocholines	Phosphatidylcholines (PC)	rs4530754	chr5:122855416	A / G	0.0118	0.0078	0.1291	CSNK1G3	LDL
893.612	PI(38:0)-H-	Glycerophospholipids (GP)	Glycerophosphoinositols	Phosphatidylinositols (PI)	rs4530754	chr5:122855416	A / G	0.01	0.0077	0.1937	CSNK1G3	LDL
894.623	PC(40:5)+AcO- or PE(43:5)+AcO-	Glycerophospholipids (GP)	Glycerophosphocholines	Phosphatidylcholines (PC)	rs4530754	chr5:122855416	A / G	-0.0001	0.0064	0.986	CSNK1G3	LDL
894.754	TG(54:7)	Glycerolipids (GL)	Triradylglycerols	Triacylglycerols (TG)	rs4530754	chr5:122855416	A / G	0.0067	0.0133	0.6127	CSNK1G3	LDL
896.566	PS(40:5)+AcO-	Glycerophospholipids (GP)	Glycerophosphoserines	Phosphatidylserines (PS)	rs4530754	chr5:122855416	A / G	0.0166	0.0114	0.1464	CSNK1G3	LDL
896.639	PC(40:4)+AcO- or PE(43:4)+AcO-	Glycerophospholipids (GP)	Glycerophosphocholines	Phosphatidylcholines (PC)	rs4530754	chr5:122855416	A / G	-0.0027	0.0081	0.7367	CSNK1G3	LDL
896.77	TG(54:6)	Glycerolipids (GL)	Triradylglycerols	Triacylglycerols (TG)	rs4530754	chr5:122855416	A / G	0.0037	0.0106	0.726	CSNK1G3	LDL
898.582	PS(40:4)+AcO-	Glycerophospholipids (GP)	Glycerophosphoserines	Phosphatidylserines (PS)	rs4530754	chr5:122855416	A / G	0.0122	0.0079	0.1217	CSNK1G3	LDL
898.786	TG(54:5)	Glycerolipids (GL)	Triradylglycerols	Triacylglycerols (TG)	rs4530754	chr5:122855416	A / G	0.0004	0.0088	0.9616	CSNK1G3	LDL
900.597	PS(40:3)+AcO-	Glycerophospholipids (GP)	Glycerophosphoserines	Phosphatidylserines (PS)	rs4530754	chr5:122855416	A / G	-0.0009	0.0082	0.9089	CSNK1G3	LDL
900.67	PC(40:2)+AcO-	Glycerophospholipids (GP)	Glycerophosphocholines	Phosphatidylcholines (PC)	rs4530754	chr5:122855416	A / G	0.0046	0.007	0.5108	CSNK1G3	LDL
900.802	TG(54:4)	Glycerolipids (GL)	Triradylglycerols	Triacylglycerols (TG)	rs4530754	chr5:122855416	A / G	-0.0016	0.0079	0.839	CSNK1G3	LDL
902.613	PS(40:2)+AcO-	Glycerophospholipids (GP)	Glycerophosphoserines	Phosphatidylserines (PS)	rs4530754	chr5:122855416	A / G	-0.0028	0.0087	0.7427	CSNK1G3	LDL
902.817	TG(54:3)	Glycerolipids (GL)	Triradylglycerols	Triacylglycerols (TG)	rs4530754	chr5:122855416	A / G	-0.0067	0.0074	0.3664	CSNK1G3	LDL
904.628	PS(40:1)+AcO-	Glycerophospholipids (GP)	Glycerophosphoserines	Phosphatidylserines (PS)	rs4530754	chr5:122855416	A / G	0.006	0.0151	0.6893	CSNK1G3	LDL
904.739	TG(55:9)	Glycerolipids (GL)	Triradylglycerols	Triacylglycerols (TG)	rs4530754	chr5:122855416	A / G	0.0114	0.0158	0.4721	CSNK1G3	LDL
904.796	TG_oxid(53:3)	Glycerolipids (GL)	Triradylglycerols	Triacylglycerols (TG)	rs4530754	chr5:122855416	A / G	-0.0088	0.0136	0.518	CSNK1G3	LDL
904.833	TG(54:2)	Glycerolipids (GL)	Triradylglycerols	Triacylglycerols (TG)	rs4530754	chr5:122855416	A / G	-0.014	0.0092	0.128	CSNK1G3	LDL
906.754	TG(55:8)	Glycerolipids (GL)	Triradylglycerols	Triacylglycerols (TG)	rs4530754	chr5:122855416	A / G	0.0086	0.0139	0.5341	CSNK1G3	LDL
909.55	PI(40:6)-H-	Glycerophospholipids (GP)	Glycerophosphoinositols	Phosphatidylinositols (PI)	rs4530754	chr5:122855416	A / G	-0.0048	0.0074	0.5211	CSNK1G3	LDL
910.56	PC(42:11)+AcO-	Glycerophospholipids (GP)	Glycerophosphocholines	Phosphatidylcholines (PC)	rs4530754	chr5:122855416	A / G	-0.0057	0.0078	0.4687	CSNK1G3	LDL
910.582	PS(41:5)+AcO-	Glycerophospholipids (GP)	Glycerophosphoserines	Phosphatidylserines (PS)	rs4530754	chr5:122855416	A / G	-0.0014	0.0125	0.9129	CSNK1G3	LDL
911.566	PI(40:5)-H-	Glycerophospholipids (GP)	Glycerophosphoinositols	Phosphatidylinositols (PI)	rs4530754	chr5:122855416	A / G	-0.0043	0.0071	0.5442	CSNK1G3	LDL
912.597	PS(41:4)+AcO-	Glycerophospholipids (GP)	Glycerophosphoserines	Phosphatidylserines (PS)	rs4530754	chr5:122855416	A / G	0.008	0.0088	0.3617	CSNK1G3	LDL
912.778	PC-P(46:1)	Glycerophospholipids (GP)	Glycerophosphocholines	Phosphatidylcholines (PC)	rs4530754	chr5:122855416	A / G	-0.0059	0.0214	0.7812	CSNK1G3	LDL
914.758	PC(45:0)-H-	Glycerophospholipids (GP)	Glycerophosphocholines	Phosphatidylcholines (PC)	rs4530754	chr5:122855416	A / G	-0.007	0.0256	0.7847	CSNK1G3	LDL
914.794	PC-O(46:1)	Glycerophospholipids (GP)	Glycerophosphocholines	Phosphatidylcholines (PC)	rs4530754	chr5:122855416	A / G	0.0076	0.0219	0.7281	CSNK1G3	LDL
918.55	PS(42:8)+AcO-	Glycerophospholipids (GP)	Glycerophosphoserines	Phosphatidylserines (PS)	rs4530754	chr5:122855416	A / G	-0.0307	0.0245	0.2098	CSNK1G3	LDL
920.566	PS(42:7)+AcO-	Glycerophospholipids (GP)	Glycerophosphoserines	Phosphatidylserines (PS)	rs4530754	chr5:122855416	A / G	0.0022	0.0169	0.8957	CSNK1G3	LDL
922.654	PC(42:5)+AcO- or PE(45:5)+AcO-	Glycerophospholipids (GP)	Glycerophosphocholines	Phosphatidylcholines (PC)	rs4530754	chr5:122855416	A / G	0.0121	0.0102	0.2362	CSNK1G3	LDL
922.785	TG(56:7)	Glycerolipids (GL)	Triradylglycerols	Triacylglycerols (TG)	rs4530754	chr5:122855416	A / G	0.0011	0.0091	0.9006	CSNK1G3	LDL
923.587	PI(36:1)+AcO-	Glycerophospholipids (GP)	Glycerophosphoinositols	Phosphatidylinositols (PI)	rs4530754	chr5:122855416	A / G	0.0087	0.0084	0.3006	CSNK1G3	LDL
924.597	PS(42:5)+AcO-	Glycerophospholipids (GP)	Glycerophosphoserines	Phosphatidylserines (PS)	rs4530754	chr5:122855416	A / G	0.0051	0.0075	0.4957	CSNK1G3	LDL
924.67	PC(42:4)+AcO- or PE(45:4)+AcO-	Glycerophospholipids (GP)	Glycerophosphocholines	Phosphatidylcholines (PC)	rs4530754	chr5:122855416	A / G	0.0021	0.0085	0.8066	CSNK1G3	LDL
924.801	TG(56:6)	Glycerolipids (GL)	Triradylglycerols	Triacylglycerols (TG)	rs4530754	chr5:122855416	A / G	-0.0043	0.0074	0.5656	CSNK1G3	LDL
925.602	PI(36:0)+AcO-	Glycerophospholipids (GP)	Glycerophosphoinositols	Phosphatidylinositols (PI)	rs4530754	chr5:122855416	A / G	0.006	0.008	0.4556	CSNK1G3	LDL
926.613	PS(42:4)+AcO-	Glycerophospholipids (GP)	Glycerophosphoserines	Phosphatidylserines (PS)	rs4530754	chr5:122855416	A / G	0.0126	0.0078	0.106	CSNK1G3	LDL
926.817	TG(56:5)	Glycerolipids (GL)	Triradylglycerols	Triacylglycerols (TG)	rs4530754	chr5:122855416	A / G	-0.0076	0.007	0.2799	CSNK1G3	LDL
928.628	PS(42:3)+AcO-	Glycerophospholipids (GP)	Glycerophosphoserines	Phosphatidylserines (PS)	rs4530754	chr5:122855416	A / G	-0.0034	0.0105	0.7444	CSNK1G3	LDL
928.739	TG(57:11)	Glycerolipids (GL)	Triradylglycerols	Triacylglycerols (TG)	rs4530754	chr5:122855416	A / G	0.0078	0.0286	0.7855	CSNK1G3	LDL
928.833	TG(56:4)	Glycerolipids (GL)	Triradylglycerols	Triacylglycerols (TG)	rs4530754	chr5:122855416	A / G	-0.0125	0.0096	0.1924	CSNK1G3	LDL
930.754	TG(57:10)	Glycerolipids (GL)	Triradylglycerols	Triacylglycerols (TG)	rs4530754	chr5:122855416	A / G	0.0071	0.0273	0.7939	CSNK1G3	LDL
930.848	TG(56:3)	Glycerolipids (GL)	Triradylglycerols	Triacylglycerols (TG)	rs4530754	chr5:122855416	A / G	-0.0145	0.0128	0.2544	CSNK1G3	LDL
932.77	TG(57:9)	Glycerolipids (GL)	Triradylglycerols	Triacylglycerols (TG)	rs4530754	chr5:122855416	A / G	-0.0249	0.0344	0.4696	CSNK1G3	LDL
932.864	TG(56:2)	Glycerolipids (GL)	Triradylglycerols	Triacylglycerols (TG)	rs4530754	chr5:122855416	A / G	-0.0189	0.0202	0.3488	CSNK1G3	LDL
933.55	PI(42:8)-H-	Glycerophospholipids (GP)	Glycerophosphoinositols	Phosphatidylinositols (PI)	rs4530754	chr5:122855416	A / G	-0.0017	0.044	0.9698	CSNK1G3	LDL
936.765	TG_oxid(56:8)	Glycerolipids (GL)	Triradylglycerols	Triacylglycerols (TG)	rs4530754	chr5:122855416	A / G	-0.0345	0.0385	0.3697	CSNK1G3	LDL
944.732	PE(46:1)+AcO- or PS(47:0)-H-	Glycerophospholipids (GP)	Glycerophosphoethanolamines	Phosphatidylethanolamines (PE)	rs4530754	chr5:122855416	A / G	-0.0108	0.0072	0.1352	CSNK1G3	LDL
946.748	PE(46:0)+AcO- or PC(43:0)+AcO-	Glycerophospholipids (GP)	Glycerophosphoethanolamines	Phosphatidylethanolamines (PE)	rs4530754	chr5:122855416	A / G	-0.0144	0.0157	0.3592	CSNK1G3	LDL
946.785	TG(58:9)	Glycerolipids (GL)	Triradylglycerols	Triacylglycerols (TG)	rs4530754	chr5:122855416	A / G	0.0077	0.0171	0.6536	CSNK1G3	LDL
947.587	PI(38:3)+AcO-	Glycerophospholipids (GP)	Glycerophosphoinositols	Phosphatidylinositols (PI)	rs4530754	chr5:122855416	A / G	0.0075	0.012	0.5315	CSNK1G3	LDL
950.613	PS(44:6)+AcO-	Glycerophospholipids (GP)	Glycerophosphoserines	Phosphatidylserines (PS)	rs4530754	chr5:122855416	A / G	0.0113	0.009	0.211	CSNK1G3	LDL
953.634	PI(38:0)+AcO-	Glycerophospholipids (GP)	Glycerophosphoinositols	Phosphatidylinositols (PI)	rs4530754	chr5:122855416	A / G	0.0086	0.0102	0.3985	CSNK1G3	LDL
954.754	TG(59:12)	Glycerolipids (GL)	Triradylglycerols	Triacylglycerols (TG)	rs4530754	chr5:122855416	A / G	-0.0634	0.0672	0.3455	CSNK1G3	LDL
956.769	TG(59:11)	Glycerolipids (GL)	Triradylglycerols	Triacylglycerols (TG)	rs4530754	chr5:122855416	A / G	-0.1323	0.0617	0.03202	CSNK1G3	LDL
967.555	PI(40:7)+AcO-	Glycerophospholipids (GP)	Glycerophosphoinositols	Phosphatidylinositols (PI)	rs4530754	chr5:122855416	A / G	0.011	0.0104	0.2895	CSNK1G3	LDL
199.17	FA(12:0)-H-	Fatty acyls (FA)	Fatty acids and conjugates	Free fatty acids (FA)	rs6882076	chr5:156390297	C / T	0.0062	0.0307	0.84	TIMD4	TC
227.202	FA(14:0)-H-	Fatty acyls (FA)	Fatty acids and conjugates	Free fatty acids (FA)	rs6882076	chr5:156390297	C / T	0.0026	0.0085	0.7597	TIMD4	TC
241.217	FA(15:0)-H-	Fatty acyls (FA)	Fatty acids and conjugates	Free fatty acids (FA)	rs6882076	chr5:156390297	C / T	0.0085	0.0079	0.2819	TIMD4	TC
253.217	FA(16:1)-H-	Fatty acyls (FA)	Fatty acids and conjugates	Free fatty acids (FA)	rs6882076	chr5:156390297	C / T	0.0042	0.0165	0.7991	TIMD4	TC
255.233	FA(16:0)-H-	Fatty acyls (FA)	Fatty acids and conjugates	Free fatty acids (FA)	rs6882076	chr5:156390297	C / T	0.0021	0.0096	0.8268	TIMD4	TC
267.233	FA(17:1)-H-	Fatty acyls (FA)	Fatty acids and conjugates	Free fatty acids (FA)	rs6882076	chr5:156390297	C / T	0.0013	0.0115	0.91	TIMD4	TC
269.249	FA(17:0)-H-	Fatty acyls (FA)	Fatty acids and conjugates	Free fatty acids (FA)	rs6882076	chr5:156390297	C / T	0.0039	0.008	0.6259	TIMD4	TC
277.217	FA(18:3)-H-	Fatty acyls (FA)	Fatty acids and conjugates	Free fatty acids (FA)	rs6882076	chr5:156390297	C / T	-0.0256	0.0168	0.1276	TIMD4	TC
279.233	FA(18:2)-H-	Fatty acyls (FA)	Fatty acids and conjugates	Free fatty acids (FA)	rs6882076	chr5:156390297	C / T	-0.0096	0.0122	0.4313	TIMD4	TC
281.249	FA(18:1)-H-	Fatty acyls (FA)	Fatty acids and conjugates	Free fatty acids (FA)	rs6882076	chr5:156390297	C / T	-0.0032	0.0137	0.8153	TIMD4	TC
283.264	FA(18:0)-H-	Fatty acyls (FA)	Fatty acids and conjugates	Free fatty acids (FA)	rs6882076	chr5:156390297	C / T	0.0024	0.0094	0.7985	TIMD4	TC
301.217	FA(20:5)-H-	Fatty acyls (FA)	Fatty acids and conjugates	Free fatty acids (FA)	rs6882076	chr5:156390297	C / T	-0.0098	0.0237	0.6792	TIMD4	TC
303.233	FA(20:4)-H-	Fatty acyls (FA)	Fatty acids and conjugates	Free fatty acids (FA)	rs6882076	chr5:156390297	C / T	-0.0015	0.0083	0.8566	TIMD4	TC
305.249	FA(20:3)-H-	Fatty acyls (FA)	Fatty acids and conjugates	Free fatty acids (FA)	rs6882076	chr5:156390297	C / T	-0.0001	0.0092	0.9913	TIMD4	TC
325.311	FA(21:0)-H-	Fatty acyls (FA)	Fatty acids and conjugates	Free fatty acids (FA)	rs6882076	chr5:156390297	C / T	0.0114	0.0127	0.3694	TIMD4	TC
327.233	FA(22:6)-H-	Fatty acyls (FA)	Fatty acids and conjugates	Free fatty acids (FA)	rs6882076	chr5:156390297	C / T	0.0035	0.0098	0.721	TIMD4	TC
329.249	FA(22:5)-H-	Fatty acyls (FA)	Fatty acids and conjugates	Free fatty acids (FA)	rs6882076	chr5:156390297	C / T	-0.0121	0.0112	0.28	TIMD4	TC
331.264	FA(22:4)-H-	Fatty acyls (FA)	Fatty acids and conjugates	Free fatty acids (FA)	rs6882076	chr5:156390297	C / T	-0.004	0.0116	0.7302	TIMD4	TC
339.327	FA(22:0)-H-	Fatty acyls (FA)	Fatty acids and conjugates	Free fatty acids (FA)	rs6882076	chr5:156390297	C / T	0.013	0.0136	0.3391	TIMD4	TC
353.343	FA(23:0)-H-	Fatty acyls (FA)	Fatty acids and conjugates	Free fatty acids (FA)	rs6882076	chr5:156390297	C / T	0.0024	0.0139	0.8629	TIMD4	TC
365.342	FA(24:1)-H-	Fatty acyls (FA)	Fatty acids and conjugates	Free fatty acids (FA)	rs6882076	chr5:156390297	C / T	0.0035	0.0109	0.7481	TIMD4	TC
367.336	cholesterol-loss of OH2	Sterol lipids (ST)	Sterols	Cholesterol and derivatives (Chol)	rs6882076	chr5:156390297	C / T	0.0019	0.0122	0.8762	TIMD4	TC
367.358	FA(24:0)-H-	Fatty acyls (FA)	Fatty acids and conjugates	Free fatty acids (FA)	rs6882076	chr5:156390297	C / T	0.019	0.0138	0.1686	TIMD4	TC
369.351	cholesterol-loss of OH	Sterol lipids (ST)	Sterols	Cholesterol and derivatives (Chol)	rs6882076	chr5:156390297	C / T	0.0046	0.0065	0.4791	TIMD4	TC
482.325	LPC(15:0)	Glycerophospholipids (GP)	Glycerophosphocholines	Lysophosphatidylcholines (LPC)	rs6882076	chr5:156390297	C / T	-0.0108	0.0108	0.3173	TIMD4	TC
494.325	LPC(16:1)	Glycerophospholipids (GP)	Glycerophosphocholines	Lysophosphatidylcholines (LPC)	rs6882076	chr5:156390297	C / T	-0.007	0.0098	0.4751	TIMD4	TC
496.34	LPC(16:0)	Glycerophospholipids (GP)	Glycerophosphocholines	Lysophosphatidylcholines (LPC)	rs6882076	chr5:156390297	C / T	-0.0105	0.0088	0.2328	TIMD4	TC
510.356	LPC(17:0)	Glycerophospholipids (GP)	Glycerophosphocholines	Lysophosphatidylcholines (LPC)	rs6882076	chr5:156390297	C / T	-0.0183	0.013	0.1592	TIMD4	TC
520.34	LPC(18:2)	Glycerophospholipids (GP)	Glycerophosphocholines	Lysophosphatidylcholines (LPC)	rs6882076	chr5:156390297	C / T	-0.0279	0.0093	0.0027	TIMD4	TC
521.457	DG-H20(30:1)	Glycerolipids (GL)	Diradylglycerols	Diacylglycerols (DG)	rs6882076	chr5:156390297	C / T	0.0163	0.023	0.4785	TIMD4	TC
522.356	LPC(18:1)	Glycerophospholipids (GP)	Glycerophosphocholines	Lysophosphatidylcholines (LPC)	rs6882076	chr5:156390297	C / T	-0.019	0.0093	0.04105	TIMD4	TC
523.473	DG-H20(30:0)	Glycerolipids (GL)	Diradylglycerols	Diacylglycerols (DG)	rs6882076	chr5:156390297	C / T	0.0179	0.0205	0.3826	TIMD4	TC
524.372	LPC(18:0)	Glycerophospholipids (GP)	Glycerophosphocholines	Lysophosphatidylcholines (LPC)	rs6882076	chr5:156390297	C / T	-0.0096	0.0099	0.3322	TIMD4	TC
536.505	Cer(34:1)-H-	Sphingolipids (SP)	Ceramides	Ceramides (Cer)	rs6882076	chr5:156390297	C / T	0.0125	0.0094	0.1836	TIMD4	TC
544.34	LPC(20:4)	Glycerophospholipids (GP)	Glycerophosphocholines	Lysophosphatidylcholines (LPC)	rs6882076	chr5:156390297	C / T	-0.0145	0.0108	0.1794	TIMD4	TC
547.473	DG-H20(32:2)	Glycerolipids (GL)	Diradylglycerols	Diacylglycerols (DG)	rs6882076	chr5:156390297	C / T	0.0229	0.0143	0.1093	TIMD4	TC
551.504	DG-H20(32:0)	Glycerolipids (GL)	Diradylglycerols	Diacylglycerols (DG)	rs6882076	chr5:156390297	C / T	0.0222	0.0157	0.1574	TIMD4	TC
573.488	DG-H20(34:3)	Glycerolipids (GL)	Diradylglycerols	Diacylglycerols (DG)	rs6882076	chr5:156390297	C / T	0.0041	0.0113	0.7167	TIMD4	TC
575.504	DG-H20(34:2)	Glycerolipids (GL)	Diradylglycerols	Diacylglycerols (DG)	rs6882076	chr5:156390297	C / T	0.0103	0.009	0.2524	TIMD4	TC
577.519	DG-H20(34:1)	Glycerolipids (GL)	Diradylglycerols	Diacylglycerols (DG)	rs6882076	chr5:156390297	C / T	0.0119	0.0097	0.2199	TIMD4	TC
579.535	DG-H20(34:0)	Glycerolipids (GL)	Diradylglycerols	Diacylglycerols (DG)	rs6882076	chr5:156390297	C / T	0.0177	0.0116	0.127	TIMD4	TC
597.488	DG-H20(36:5)	Glycerolipids (GL)	Diradylglycerols	Diacylglycerols (DG)	rs6882076	chr5:156390297	C / T	-0.0336	0.0293	0.2515	TIMD4	TC
599.504	DG-H20(36:4)	Glycerolipids (GL)	Diradylglycerols	Diacylglycerols (DG)	rs6882076	chr5:156390297	C / T	-0.0077	0.0115	0.5031	TIMD4	TC
601.519	DG-H20(36:3)	Glycerolipids (GL)	Diradylglycerols	Diacylglycerols (DG)	rs6882076	chr5:156390297	C / T	-0.0014	0.0099	0.8875	TIMD4	TC
603.535	DG-H20(36:2)	Glycerolipids (GL)	Diradylglycerols	Diacylglycerols (DG)	rs6882076	chr5:156390297	C / T	0.0046	0.0084	0.584	TIMD4	TC
605.551	DG-H20(36:1)	Glycerolipids (GL)	Diradylglycerols	Diacylglycerols (DG)	rs6882076	chr5:156390297	C / T	0.0106	0.0105	0.3127	TIMD4	TC
610.541	DG(34:2)	Glycerolipids (GL)	Diradylglycerols	Diacylglycerols (DG)	rs6882076	chr5:156390297	C / T	0.0117	0.0111	0.2919	TIMD4	TC
612.556	DG(34:1)	Glycerolipids (GL)	Diradylglycerols	Diacylglycerols (DG)	rs6882076	chr5:156390297	C / T	0.0122	0.0119	0.3053	TIMD4	TC
614.587	CE(14:0)	Sterol lipids (ST)	Sterols	Cholesteryl esters (CE)	rs6882076	chr5:156390297	C / T	0.006	0.0105	0.5677	TIMD4	TC
618.583	Cer(40:2)-H-	Sphingolipids (SP)	Ceramides	Ceramides (Cer)	rs6882076	chr5:156390297	C / T	0.0185	0.0141	0.1895	TIMD4	TC
620.599	Cer(40:1)-H-	Sphingolipids (SP)	Ceramides	Ceramides (Cer)	rs6882076	chr5:156390297	C / T	0.0082	0.0106	0.4392	TIMD4	TC
622.614	Cer(40:0)-H-	Sphingolipids (SP)	Ceramides	Ceramides (Cer)	rs6882076	chr5:156390297	C / T	0.0103	0.0159	0.5171	TIMD4	TC
632.599	Cer(41:2)-H-	Sphingolipids (SP)	Ceramides	Ceramides (Cer)	rs6882076	chr5:156390297	C / T	0.0201	0.015	0.1802	TIMD4	TC
634.541	DG(36:4)	Glycerolipids (GL)	Diradylglycerols	Diacylglycerols (DG)	rs6882076	chr5:156390297	C / T	-0.0082	0.0135	0.5436	TIMD4	TC
634.614	Cer(41:1)-H-	Sphingolipids (SP)	Ceramides	Ceramides (Cer)	rs6882076	chr5:156390297	C / T	0.0089	0.0126	0.48	TIMD4	TC
636.557	DG(36:3)	Glycerolipids (GL)	Diradylglycerols	Diacylglycerols (DG)	rs6882076	chr5:156390297	C / T	-0.0011	0.0103	0.915	TIMD4	TC
636.63	Cer(41:0)-H-	Sphingolipids (SP)	Ceramides	Ceramides (Cer)	rs6882076	chr5:156390297	C / T	0.0047	0.0187	0.8016	TIMD4	TC
638.572	DG(36:2)	Glycerolipids (GL)	Diradylglycerols	Diacylglycerols (DG)	rs6882076	chr5:156390297	C / T	0.0037	0.0092	0.6876	TIMD4	TC
640.602	CE(16:1)	Sterol lipids (ST)	Sterols	Cholesteryl esters (CE)	rs6882076	chr5:156390297	C / T	0.0129	0.0115	0.262	TIMD4	TC
642.618	CE(16:0)	Sterol lipids (ST)	Sterols	Cholesteryl esters (CE)	rs6882076	chr5:156390297	C / T	0.009	0.0061	0.1401	TIMD4	TC
646.614	Cer(42:2)-H-	Sphingolipids (SP)	Ceramides	Ceramides (Cer)	rs6882076	chr5:156390297	C / T	0.0152	0.0102	0.1362	TIMD4	TC
648.63	Cer(42:1)-H-	Sphingolipids (SP)	Ceramides	Ceramides (Cer)	rs6882076	chr5:156390297	C / T	0.0098	0.0102	0.3367	TIMD4	TC
650.646	Cer(42:0)-H-	Sphingolipids (SP)	Ceramides	Ceramides (Cer)	rs6882076	chr5:156390297	C / T	0.0121	0.0122	0.3213	TIMD4	TC
654.618	CE(17:1)	Sterol lipids (ST)	Sterols	Cholesteryl esters (CE)	rs6882076	chr5:156390297	C / T	0.0104	0.0126	0.4091	TIMD4	TC
656.43	PE(30:3)-H-	Glycerophospholipids (GP)	Glycerophosphoethanolamines	Phosphatidylethanolamines (PE)	rs6882076	chr5:156390297	C / T	-0.0031	0.008	0.6984	TIMD4	TC
659.514	SM(31:1)-H-	Sphingolipids (SP)	Phosphosphingolipids	Sphingomyelins (SM)	rs6882076	chr5:156390297	C / T	0.0088	0.0069	0.2022	TIMD4	TC
664.603	CE(18:3)	Sterol lipids (ST)	Sterols	Cholesteryl esters (CE)	rs6882076	chr5:156390297	C / T	-0.0073	0.0087	0.4014	TIMD4	TC
666.618	CE(18:2)	Sterol lipids (ST)	Sterols	Cholesteryl esters (CE)	rs6882076	chr5:156390297	C / T	0.004	0.007	0.5677	TIMD4	TC
668.634	CE(18:1)	Sterol lipids (ST)	Sterols	Cholesteryl esters (CE)	rs6882076	chr5:156390297	C / T	0.0032	0.0061	0.5999	TIMD4	TC
670.65	CE(18:0)	Sterol lipids (ST)	Sterols	Cholesteryl esters (CE)	rs6882076	chr5:156390297	C / T	0.0045	0.0065	0.4887	TIMD4	TC
671.466	PA(34:2)-H-	Glycerophospholipids (GP)	Glycerophosphates	Phosphatic acids (PA)	rs6882076	chr5:156390297	C / T	0.004	0.011	0.7161	TIMD4	TC
673.481	PA(34:1)-H-	Glycerophospholipids (GP)	Glycerophosphates	Phosphatic acids (PA)	rs6882076	chr5:156390297	C / T	0	0.0131	1	TIMD4	TC
673.529	SM(32:1)-H-	Sphingolipids (SP)	Phosphosphingolipids	Sphingomyelins (SM)	rs6882076	chr5:156390297	C / T	0.0037	0.0076	0.6264	TIMD4	TC
675.543	SM(32:1)	Sphingolipids (SP)	Phosphosphingolipids	Sphingomyelins (SM)	rs6882076	chr5:156390297	C / T	-0.0004	0.0068	0.9531	TIMD4	TC
680.62	Cer(40:1)+AcO-	Sphingolipids (SP)	Ceramides	Ceramides (Cer)	rs6882076	chr5:156390297	C / T	0.0025	0.0101	0.8045	TIMD4	TC
685.529	SM(33:2)-H-	Sphingolipids (SP)	Phosphosphingolipids	Sphingomyelins (SM)	rs6882076	chr5:156390297	C / T	0.0124	0.007	0.07649	TIMD4	TC
687.545	SM(33:1)-H-	Sphingolipids (SP)	Phosphosphingolipids	Sphingomyelins (SM)	rs6882076	chr5:156390297	C / T	0.0113	0.0072	0.1165	TIMD4	TC
688.495	Cer(42:11)+AcO-	Sphingolipids (SP)	Ceramides	Ceramides (Cer)	rs6882076	chr5:156390297	C / T	0.0258	0.0271	0.3411	TIMD4	TC
688.603	CE(20:5)	Sterol lipids (ST)	Sterols	Cholesteryl esters (CE)	rs6882076	chr5:156390297	C / T	-0.0153	0.0146	0.2947	TIMD4	TC
689.56	SM(33:0)-H-	Sphingolipids (SP)	Phosphosphingolipids	Sphingomyelins (SM)	rs6882076	chr5:156390297	C / T	0.0116	0.0075	0.1219	TIMD4	TC
690.51	Cer(42:10)+AcO-	Sphingolipids (SP)	Ceramides	Ceramides (Cer)	rs6882076	chr5:156390297	C / T	-0.0017	0.0153	0.9115	TIMD4	TC
690.618	CE(20:4)	Sterol lipids (ST)	Sterols	Cholesteryl esters (CE)	rs6882076	chr5:156390297	C / T	0.0075	0.0091	0.4098	TIMD4	TC
692.634	CE(20:3)	Sterol lipids (ST)	Sterols	Cholesteryl esters (CE)	rs6882076	chr5:156390297	C / T	0.0064	0.0079	0.4179	TIMD4	TC
698.63	TG(39:0)	Glycerolipids (GL)	Triradylglycerols	Triacylglycerols (TG)	rs6882076	chr5:156390297	C / T	0.0014	0.058	0.9807	TIMD4	TC
701.559	SM(34:2)	Sphingolipids (SP)	Phosphosphingolipids	Sphingomyelins (SM)	rs6882076	chr5:156390297	C / T	0.0031	0.0058	0.593	TIMD4	TC
702.508	PC(30:1)-H- or PE(33:1)-H-	Glycerophospholipids (GP)	Glycerophosphocholines	Phosphatidylcholines (PC)	rs6882076	chr5:156390297	C / T	0.0124	0.0098	0.2058	TIMD4	TC
702.543	PC-P(31:1)	Glycerophospholipids (GP)	Glycerophosphocholines	Phosphatidylcholines (PC)	rs6882076	chr5:156390297	C / T	0.0022	0.0063	0.7269	TIMD4	TC
703.575	SM(34:1)	Sphingolipids (SP)	Phosphosphingolipids	Sphingomyelins (SM)	rs6882076	chr5:156390297	C / T	0.0012	0.006	0.8415	TIMD4	TC
704.559	PC-O(31:1)	Glycerophospholipids (GP)	Glycerophosphocholines	Phosphatidylcholines (PC)	rs6882076	chr5:156390297	C / T	0.0009	0.0061	0.8827	TIMD4	TC
705.591	SM(34:0)	Sphingolipids (SP)	Phosphosphingolipids	Sphingomyelins (SM)	rs6882076	chr5:156390297	C / T	0.0015	0.0061	0.8058	TIMD4	TC
706.613	CE_oxid(20:4)	Sterol lipids (ST)	Sterols	Cholesteryl esters (CE)	rs6882076	chr5:156390297	C / T	0.0107	0.0168	0.5242	TIMD4	TC
706.635	Cer(42:2)+AcO-	Sphingolipids (SP)	Ceramides	Ceramides (Cer)	rs6882076	chr5:156390297	C / T	0.0033	0.0115	0.7741	TIMD4	TC
707.598	DG-H20(44:6)	Glycerolipids (GL)	Diradylglycerols	Diacylglycerols (DG)	rs6882076	chr5:156390297	C / T	-0.0007	0.0164	0.966	TIMD4	TC
708.651	Cer(42:1)+AcO-	Sphingolipids (SP)	Ceramides	Ceramides (Cer)	rs6882076	chr5:156390297	C / T	0.0048	0.0092	0.6019	TIMD4	TC
713.561	SM(35:2)-H-	Sphingolipids (SP)	Phosphosphingolipids	Sphingomyelins (SM)	rs6882076	chr5:156390297	C / T	0.0109	0.0082	0.1838	TIMD4	TC
714.508	PE(34:2)-H-	Glycerophospholipids (GP)	Glycerophosphoethanolamines	Phosphatidylethanolamines (PE)	rs6882076	chr5:156390297	C / T	0.0057	0.0107	0.5942	TIMD4	TC
715.576	SM(35:1)-H-	Sphingolipids (SP)	Phosphosphingolipids	Sphingomyelins (SM)	rs6882076	chr5:156390297	C / T	0.0086	0.0075	0.2515	TIMD4	TC
716.523	PE(34:2)	Glycerophospholipids (GP)	Glycerophosphoethanolamines	Phosphatidylethanolamines (PE)	rs6882076	chr5:156390297	C / T	0.0035	0.0121	0.7724	TIMD4	TC
716.524	PE(34:1)-H- or PC(31:1)-H-	Glycerophospholipids (GP)	Glycerophosphoethanolamines	Phosphatidylethanolamines (PE)	rs6882076	chr5:156390297	C / T	0.0071	0.0111	0.5224	TIMD4	TC
716.526	Cer(44:11)+AcO-	Sphingolipids (SP)	Ceramides	Ceramides (Cer)	rs6882076	chr5:156390297	C / T	0.0071	0.0111	0.5224	TIMD4	TC
717.592	SM(35:0)-H-	Sphingolipids (SP)	Phosphosphingolipids	Sphingomyelins (SM)	rs6882076	chr5:156390297	C / T	0.0076	0.0086	0.3768	TIMD4	TC
718.539	PC(31:0)-H- or PE(34:0)-H-	Glycerophospholipids (GP)	Glycerophosphocholines	Phosphatidylcholines (PC)	rs6882076	chr5:156390297	C / T	0.0069	0.0071	0.3311	TIMD4	TC
720.554	PC(31:0) or PE(34:0)	Glycerophospholipids (GP)	Glycerophosphocholines	Phosphatidylcholines (PC)	rs6882076	chr5:156390297	C / T	-0.012	0.0143	0.4014	TIMD4	TC
720.591	PC-O(32:0)	Glycerophospholipids (GP)	Glycerophosphocholines	Phosphatidylcholines (PC)	rs6882076	chr5:156390297	C / T	0.0009	0.0087	0.9176	TIMD4	TC
728.524	PC(32:2)-H- or PE(35:2)-H-	Glycerophospholipids (GP)	Glycerophosphocholines	Phosphatidylcholines (PC)	rs6882076	chr5:156390297	C / T	0.0029	0.0101	0.774	TIMD4	TC
729.591	SM(36:2)	Sphingolipids (SP)	Phosphosphingolipids	Sphingomyelins (SM)	rs6882076	chr5:156390297	C / T	0.001	0.0069	0.8848	TIMD4	TC
729.592	SM(36:1)-H-	Sphingolipids (SP)	Phosphosphingolipids	Sphingomyelins (SM)	rs6882076	chr5:156390297	C / T	0.0065	0.0098	0.5072	TIMD4	TC
730.539	PE(35:2)	Glycerophospholipids (GP)	Glycerophosphoethanolamines	Phosphatidylethanolamines (PE)	rs6882076	chr5:156390297	C / T	-0.0062	0.0086	0.471	TIMD4	TC
730.539	PC(32:1)-H- or PE(35:1)-H-	Glycerophospholipids (GP)	Glycerophosphocholines	Phosphatidylcholines (PC)	rs6882076	chr5:156390297	C / T	-0.0013	0.0118	0.9123	TIMD4	TC
730.575	PC-P(33:1)	Glycerophospholipids (GP)	Glycerophosphocholines	Phosphatidylcholines (PC)	rs6882076	chr5:156390297	C / T	-0.0048	0.0092	0.6019	TIMD4	TC
731.535	SM(32:2)+AcO-	Sphingolipids (SP)	Phosphosphingolipids	Sphingomyelins (SM)	rs6882076	chr5:156390297	C / T	0.0133	0.0111	0.2308	TIMD4	TC
731.559	PA(38:1)	Glycerophospholipids (GP)	Glycerophosphates	Phosphatic acids (PA)	rs6882076	chr5:156390297	C / T	-0.0017	0.0172	0.9213	TIMD4	TC
731.606	SM(36:1)	Sphingolipids (SP)	Phosphosphingolipids	Sphingomyelins (SM)	rs6882076	chr5:156390297	C / T	-0.0014	0.0063	0.8241	TIMD4	TC
732.554	PC(32:1)	Glycerophospholipids (GP)	Glycerophosphocholines	Phosphatidylcholines (PC)	rs6882076	chr5:156390297	C / T	0.0027	0.0123	0.8263	TIMD4	TC
732.59	PC-O(33:1)	Glycerophospholipids (GP)	Glycerophosphocholines	Phosphatidylcholines (PC)	rs6882076	chr5:156390297	C / T	-0.0004	0.0066	0.9517	TIMD4	TC
733.55	SM(32:1)+AcO-	Sphingolipids (SP)	Phosphosphingolipids	Sphingomyelins (SM)	rs6882076	chr5:156390297	C / T	0.005	0.0078	0.5215	TIMD4	TC
733.575	PA(38:0)	Glycerophospholipids (GP)	Glycerophosphates	Phosphatic acids (PA)	rs6882076	chr5:156390297	C / T	-0.0015	0.0126	0.9052	TIMD4	TC
733.622	SM(36:0)	Sphingolipids (SP)	Phosphosphingolipids	Sphingomyelins (SM)	rs6882076	chr5:156390297	C / T	-0.0051	0.0067	0.4465	TIMD4	TC
734.57	PC(32:0) or PE(35:0)	Glycerophospholipids (GP)	Glycerophosphocholines	Phosphatidylcholines (PC)	rs6882076	chr5:156390297	C / T	-0.0026	0.0056	0.6424	TIMD4	TC
735.518	PA(34:0)+AcO-	Glycerophospholipids (GP)	Glycerophosphates	Phosphatic acids (PA)	rs6882076	chr5:156390297	C / T	0.027	0.0169	0.1101	TIMD4	TC
736.492	PE(36:5)-H-	Glycerophospholipids (GP)	Glycerophosphoethanolamines	Phosphatidylethanolamines (PE)	rs6882076	chr5:156390297	C / T	-0.0138	0.0254	0.5869	TIMD4	TC
738.508	PE(36:4)-H-	Glycerophospholipids (GP)	Glycerophosphoethanolamines	Phosphatidylethanolamines (PE)	rs6882076	chr5:156390297	C / T	0.0049	0.0094	0.6022	TIMD4	TC
740.523	PE(36:4)	Glycerophospholipids (GP)	Glycerophosphoethanolamines	Phosphatidylethanolamines (PE)	rs6882076	chr5:156390297	C / T	0.0071	0.0095	0.4548	TIMD4	TC
740.524	PC(33:3)-H- or PE(36:3)-H-	Glycerophospholipids (GP)	Glycerophosphocholines	Phosphatidylcholines (PC)	rs6882076	chr5:156390297	C / T	-0.0063	0.0089	0.479	TIMD4	TC
742.539	PC(33:3) or PE(36:3)	Glycerophospholipids (GP)	Glycerophosphocholines	Phosphatidylcholines (PC)	rs6882076	chr5:156390297	C / T	-0.0127	0.0121	0.2939	TIMD4	TC
742.539	PC(33:2)-H- or PE(36:2)-H-	Glycerophospholipids (GP)	Glycerophosphocholines	Phosphatidylcholines (PC)	rs6882076	chr5:156390297	C / T	0.0043	0.0069	0.5332	TIMD4	TC
742.575	PC-O(34:3)	Glycerophospholipids (GP)	Glycerophosphocholines	Phosphatidylcholines (PC)	rs6882076	chr5:156390297	C / T	-0.0035	0.0086	0.684	TIMD4	TC
743.607	SM(37:1)-H-	Sphingolipids (SP)	Phosphosphingolipids	Sphingomyelins (SM)	rs6882076	chr5:156390297	C / T	0.0068	0.0077	0.3772	TIMD4	TC
744.554	PC(33:2) or PE(36:2)	Glycerophospholipids (GP)	Glycerophosphocholines	Phosphatidylcholines (PC)	rs6882076	chr5:156390297	C / T	-0.0034	0.0066	0.6064	TIMD4	TC
744.555	PE(36:1)-H- or PC(33:1)-H-	Glycerophospholipids (GP)	Glycerophosphoethanolamines	Phosphatidylethanolamines (PE)	rs6882076	chr5:156390297	C / T	0.0043	0.0072	0.5504	TIMD4	TC
744.59	PC-P(34:1)	Glycerophospholipids (GP)	Glycerophosphocholines	Phosphatidylcholines (PC)	rs6882076	chr5:156390297	C / T	-0.0055	0.0082	0.5024	TIMD4	TC
745.575	PA(39:1)	Glycerophospholipids (GP)	Glycerophosphates	Phosphatic acids (PA)	rs6882076	chr5:156390297	C / T	-0.0089	0.0063	0.1577	TIMD4	TC
745.622	SM(37:1)	Sphingolipids (SP)	Phosphosphingolipids	Sphingomyelins (SM)	rs6882076	chr5:156390297	C / T	-0.0065	0.0079	0.4106	TIMD4	TC
746.57	PC(33:1)	Glycerophospholipids (GP)	Glycerophosphocholines	Phosphatidylcholines (PC)	rs6882076	chr5:156390297	C / T	-0.0078	0.0099	0.4308	TIMD4	TC
746.57	PC(33:0)-H- or PE(36:0)-H-	Glycerophospholipids (GP)	Glycerophosphocholines	Phosphatidylcholines (PC)	rs6882076	chr5:156390297	C / T	0.0035	0.0073	0.6316	TIMD4	TC
746.606	PC-O(34:1)	Glycerophospholipids (GP)	Glycerophosphocholines	Phosphatidylcholines (PC)	rs6882076	chr5:156390297	C / T	-0.0008	0.0078	0.9183	TIMD4	TC
747.518	PA(35:1)+AcO- or PG(34:1)-H-	Glycerophospholipids (GP)	Glycerophosphates	Phosphatic acids (PA)	rs6882076	chr5:156390297	C / T	0.0095	0.0073	0.1931	TIMD4	TC
747.566	SM(33:1)+AcO-	Sphingolipids (SP)	Phosphosphingolipids	Sphingomyelins (SM)	rs6882076	chr5:156390297	C / T	-0.0015	0.0078	0.8475	TIMD4	TC
747.59	PA(39:0)	Glycerophospholipids (GP)	Glycerophosphates	Phosphatic acids (PA)	rs6882076	chr5:156390297	C / T	-0.0023	0.0081	0.7764	TIMD4	TC
749.534	PA(35:0)+AcO-	Glycerophospholipids (GP)	Glycerophosphates	Phosphatic acids (PA)	rs6882076	chr5:156390297	C / T	0.0013	0.0076	0.8642	TIMD4	TC
749.582	SM(33:0)+AcO-	Sphingolipids (SP)	Phosphosphingolipids	Sphingomyelins (SM)	rs6882076	chr5:156390297	C / T	-0.0068	0.0099	0.4922	TIMD4	TC
750.544	PC-P(35:5)	Glycerophospholipids (GP)	Glycerophosphocholines	Phosphatidylcholines (PC)	rs6882076	chr5:156390297	C / T	-0.0025	0.0085	0.7687	TIMD4	TC
752.524	PE(37:4)-H- or PC(34:4)-H-	Glycerophospholipids (GP)	Glycerophosphoethanolamines	Phosphatidylethanolamines (PE)	rs6882076	chr5:156390297	C / T	-0.0065	0.0111	0.5582	TIMD4	TC
752.559	PC-O(35:5) or PC-P(35:4)	Glycerophospholipids (GP)	Glycerophosphocholines	Phosphatidylcholines (PC)	rs6882076	chr5:156390297	C / T	-0.0047	0.0094	0.6171	TIMD4	TC
754.539	PE(37:4)	Glycerophospholipids (GP)	Glycerophosphoethanolamines	Phosphatidylethanolamines (PE)	rs6882076	chr5:156390297	C / T	0.0017	0.0107	0.8738	TIMD4	TC
756.554	PC(34:3)	Glycerophospholipids (GP)	Glycerophosphocholines	Phosphatidylcholines (PC)	rs6882076	chr5:156390297	C / T	-0.0137	0.0073	0.06056	TIMD4	TC
756.555	PC(34:2)-H-	Glycerophospholipids (GP)	Glycerophosphocholines	Phosphatidylcholines (PC)	rs6882076	chr5:156390297	C / T	-0.0015	0.009	0.8676	TIMD4	TC
757.502	PA(36:3)+AcO-	Glycerophospholipids (GP)	Glycerophosphates	Phosphatic acids (PA)	rs6882076	chr5:156390297	C / T	0.0006	0.0083	0.9424	TIMD4	TC
757.574	PA(40:2)	Glycerophospholipids (GP)	Glycerophosphates	Phosphatic acids (PA)	rs6882076	chr5:156390297	C / T	-0.0141	0.0072	0.05019	TIMD4	TC
757.623	SM(38:1)-H-	Sphingolipids (SP)	Phosphosphingolipids	Sphingomyelins (SM)	rs6882076	chr5:156390297	C / T	0.0015	0.0094	0.8732	TIMD4	TC
758.57	PC(34:2)	Glycerophospholipids (GP)	Glycerophosphocholines	Phosphatidylcholines (PC)	rs6882076	chr5:156390297	C / T	-0.0058	0.0047	0.2172	TIMD4	TC
758.57	PC(34:1)-H-	Glycerophospholipids (GP)	Glycerophosphocholines	Phosphatidylcholines (PC)	rs6882076	chr5:156390297	C / T	-0.0019	0.011	0.8629	TIMD4	TC
759.518	PA(36:2)+AcO- or PG(35:2)-H-	Glycerophospholipids (GP)	Glycerophosphates	Phosphatic acids (PA)	rs6882076	chr5:156390297	C / T	0.009	0.0102	0.3776	TIMD4	TC
759.566	SM(34:2)+AcO-	Sphingolipids (SP)	Phosphosphingolipids	Sphingomyelins (SM)	rs6882076	chr5:156390297	C / T	0.0111	0.0075	0.1389	TIMD4	TC
759.59	PA(40:1)	Glycerophospholipids (GP)	Glycerophosphates	Phosphatic acids (PA)	rs6882076	chr5:156390297	C / T	-0.0055	0.0047	0.2419	TIMD4	TC
759.637	SM(38:1)	Sphingolipids (SP)	Phosphosphingolipids	Sphingomyelins (SM)	rs6882076	chr5:156390297	C / T	-0.0028	0.0064	0.6617	TIMD4	TC
760.585	PE(37:1)	Glycerophospholipids (GP)	Glycerophosphoethanolamines	Phosphatidylethanolamines (PE)	rs6882076	chr5:156390297	C / T	-0.0057	0.0057	0.3173	TIMD4	TC
760.622	PC-O(35:1) or PC-P(35:0)	Glycerophospholipids (GP)	Glycerophosphocholines	Phosphatidylcholines (PC)	rs6882076	chr5:156390297	C / T	-0.002	0.0067	0.7653	TIMD4	TC
761.558	SM(39:7)	Sphingolipids (SP)	Phosphosphingolipids	Sphingomyelins (SM)	rs6882076	chr5:156390297	C / T	-0.0009	0.0067	0.8931	TIMD4	TC
761.582	SM(34:1)+AcO-	Sphingolipids (SP)	Phosphosphingolipids	Sphingomyelins (SM)	rs6882076	chr5:156390297	C / T	0.0094	0.0075	0.2101	TIMD4	TC
761.653	SM(38:0)	Sphingolipids (SP)	Phosphosphingolipids	Sphingomyelins (SM)	rs6882076	chr5:156390297	C / T	-0.0053	0.0085	0.5329	TIMD4	TC
762.508	PE(38:6)-H-	Glycerophospholipids (GP)	Glycerophosphoethanolamines	Phosphatidylethanolamines (PE)	rs6882076	chr5:156390297	C / T	0.0087	0.0116	0.4533	TIMD4	TC
762.601	PE(37:0)	Glycerophospholipids (GP)	Glycerophosphoethanolamines	Phosphatidylethanolamines (PE)	rs6882076	chr5:156390297	C / T	-0.0058	0.0056	0.3003	TIMD4	TC
763.574	SM(39:6)	Sphingolipids (SP)	Phosphosphingolipids	Sphingomyelins (SM)	rs6882076	chr5:156390297	C / T	-0.0077	0.0053	0.1463	TIMD4	TC
763.597	SM(34:0)+AcO-	Sphingolipids (SP)	Phosphosphingolipids	Sphingomyelins (SM)	rs6882076	chr5:156390297	C / T	0.0109	0.0078	0.1623	TIMD4	TC
764.524	PC(35:5)-H- or PE(38:5)-H-	Glycerophospholipids (GP)	Glycerophosphocholines	Phosphatidylcholines (PC)	rs6882076	chr5:156390297	C / T	-0.0144	0.0099	0.1458	TIMD4	TC
766.539	PC(35:4)-H- or PE(38:4)-H-	Glycerophospholipids (GP)	Glycerophosphocholines	Phosphatidylcholines (PC)	rs6882076	chr5:156390297	C / T	0.0032	0.0069	0.6428	TIMD4	TC
766.574	PC-O(36:5)	Glycerophospholipids (GP)	Glycerophosphocholines	Phosphatidylcholines (PC)	rs6882076	chr5:156390297	C / T	-0.003	0.007	0.6682	TIMD4	TC
766.692	TG(44:1)	Glycerolipids (GL)	Triradylglycerols	Triacylglycerols (TG)	rs6882076	chr5:156390297	C / T	0.024	0.0406	0.5544	TIMD4	TC
767.559	PA(41:4)	Glycerophospholipids (GP)	Glycerophosphates	Phosphatic acids (PA)	rs6882076	chr5:156390297	C / T	-0.003	0.0071	0.6726	TIMD4	TC
768.554	PC(35:4) or PE(38:4)	Glycerophospholipids (GP)	Glycerophosphocholines	Phosphatidylcholines (PC)	rs6882076	chr5:156390297	C / T	0.0024	0.0072	0.7389	TIMD4	TC
768.555	PC(35:3)-H- or PE(38:3)-H-	Glycerophospholipids (GP)	Glycerophosphocholines	Phosphatidylcholines (PC)	rs6882076	chr5:156390297	C / T	0.0048	0.0065	0.4602	TIMD4	TC
768.591	PC-O(36:4) or PC-P(36:3)	Glycerophospholipids (GP)	Glycerophosphocholines	Phosphatidylcholines (PC)	rs6882076	chr5:156390297	C / T	-0.0014	0.007	0.8415	TIMD4	TC
768.708	TG(44:0)	Glycerolipids (GL)	Triradylglycerols	Triacylglycerols (TG)	rs6882076	chr5:156390297	C / T	0.0414	0.04	0.3007	TIMD4	TC
769.623	SM(39:2)-H-	Sphingolipids (SP)	Phosphosphingolipids	Sphingomyelins (SM)	rs6882076	chr5:156390297	C / T	0.0102	0.0076	0.1796	TIMD4	TC
770.57	PC(35:3)	Glycerophospholipids (GP)	Glycerophosphocholines	Phosphatidylcholines (PC)	rs6882076	chr5:156390297	C / T	-0.0056	0.0078	0.4728	TIMD4	TC
770.606	PC-O(36:3) or PC-P(36:2)	Glycerophospholipids (GP)	Glycerophosphocholines	Phosphatidylcholines (PC)	rs6882076	chr5:156390297	C / T	-0.0068	0.0079	0.3894	TIMD4	TC
771.59	PA(41:2)	Glycerophospholipids (GP)	Glycerophosphates	Phosphatic acids (PA)	rs6882076	chr5:156390297	C / T	-0.0082	0.0111	0.4601	TIMD4	TC
771.639	SM(39:1)-H-	Sphingolipids (SP)	Phosphosphingolipids	Sphingomyelins (SM)	rs6882076	chr5:156390297	C / T	0.0047	0.0078	0.5468	TIMD4	TC
772.586	PC(35:2)	Glycerophospholipids (GP)	Glycerophosphocholines	Phosphatidylcholines (PC)	rs6882076	chr5:156390297	C / T	-0.0122	0.0079	0.1225	TIMD4	TC
772.586	PC(35:1)-H- or PE(38:1)-H-	Glycerophospholipids (GP)	Glycerophosphocholines	Phosphatidylcholines (PC)	rs6882076	chr5:156390297	C / T	0.0042	0.009	0.6407	TIMD4	TC
772.622	PC-P(36:1)	Glycerophospholipids (GP)	Glycerophosphocholines	Phosphatidylcholines (PC)	rs6882076	chr5:156390297	C / T	-0.0033	0.0092	0.7198	TIMD4	TC
773.534	PG(36:2)-H-	Glycerophospholipids (GP)	Glycerophosphoglycerols	Phosphatidylglycerols (PG)	rs6882076	chr5:156390297	C / T	0.0129	0.0083	0.1201	TIMD4	TC
773.582	SM(35:2)+AcO-	Sphingolipids (SP)	Phosphosphingolipids	Sphingomyelins (SM)	rs6882076	chr5:156390297	C / T	0.0043	0.0094	0.6473	TIMD4	TC
773.653	SM(39:1)	Sphingolipids (SP)	Phosphosphingolipids	Sphingomyelins (SM)	rs6882076	chr5:156390297	C / T	-0.0019	0.0087	0.8271	TIMD4	TC
773.654	SM(39:0)-H-	Sphingolipids (SP)	Phosphosphingolipids	Sphingomyelins (SM)	rs6882076	chr5:156390297	C / T	0.0041	0.0089	0.645	TIMD4	TC
774.601	PE(38:1)	Glycerophospholipids (GP)	Glycerophosphoethanolamines	Phosphatidylethanolamines (PE)	rs6882076	chr5:156390297	C / T	-0.0115	0.0087	0.1862	TIMD4	TC
774.638	PC-O(36:1) or PC-P(36:0)	Glycerophospholipids (GP)	Glycerophosphocholines	Phosphatidylcholines (PC)	rs6882076	chr5:156390297	C / T	-0.0113	0.0137	0.4095	TIMD4	TC
775.549	PG(36:1)-H- or PA(37:1)+AcO-	Glycerophospholipids (GP)	Glycerophosphoglycerols	Phosphatidylglycerols (PG)	rs6882076	chr5:156390297	C / T	0.0087	0.0078	0.2647	TIMD4	TC
775.574	SM(40:7)	Sphingolipids (SP)	Phosphosphingolipids	Sphingomyelins (SM)	rs6882076	chr5:156390297	C / T	-0.0514	0.0513	0.3164	TIMD4	TC
777.565	PA(37:0)+AcO-	Glycerophospholipids (GP)	Glycerophosphates	Phosphatic acids (PA)	rs6882076	chr5:156390297	C / T	0.0034	0.0064	0.5952	TIMD4	TC
779.508	PG(32:1)+AcO-	Glycerophospholipids (GP)	Glycerophosphoglycerols	Phosphatidylglycerols (PG)	rs6882076	chr5:156390297	C / T	0.0076	0.0217	0.7262	TIMD4	TC
780.555	PC(36:4)-H- or PE(39:4)-H-	Glycerophospholipids (GP)	Glycerophosphocholines	Phosphatidylcholines (PC)	rs6882076	chr5:156390297	C / T	-0.003	0.01	0.7642	TIMD4	TC
782.57	PC(36:4)	Glycerophospholipids (GP)	Glycerophosphocholines	Phosphatidylcholines (PC)	rs6882076	chr5:156390297	C / T	-0.0031	0.0052	0.5511	TIMD4	TC
783.59	PA(42:3)	Glycerophospholipids (GP)	Glycerophosphates	Phosphatic acids (PA)	rs6882076	chr5:156390297	C / T	-0.0033	0.0054	0.5411	TIMD4	TC
783.638	SM(40:3)	Sphingolipids (SP)	Phosphosphingolipids	Sphingomyelins (SM)	rs6882076	chr5:156390297	C / T	0.008	0.0093	0.3897	TIMD4	TC
783.639	SM(40:2)-H-	Sphingolipids (SP)	Phosphosphingolipids	Sphingomyelins (SM)	rs6882076	chr5:156390297	C / T	0.0079	0.0082	0.3353	TIMD4	TC
784.586	PE(39:3)	Glycerophospholipids (GP)	Glycerophosphoethanolamines	Phosphatidylethanolamines (PE)	rs6882076	chr5:156390297	C / T	-0.0031	0.0043	0.471	TIMD4	TC
785.534	PA(38:3)+AcO- or PG(37:3)-H-	Glycerophospholipids (GP)	Glycerophosphates	Phosphatic acids (PA)	rs6882076	chr5:156390297	C / T	0.0073	0.0105	0.4869	TIMD4	TC
785.582	SM(36:3)+AcO-	Sphingolipids (SP)	Phosphosphingolipids	Sphingomyelins (SM)	rs6882076	chr5:156390297	C / T	0.0198	0.0141	0.1602	TIMD4	TC
785.606	PA(42:2)	Glycerophospholipids (GP)	Glycerophosphates	Phosphatic acids (PA)	rs6882076	chr5:156390297	C / T	-0.0032	0.0042	0.4461	TIMD4	TC
785.653	SM(40:2)	Sphingolipids (SP)	Phosphosphingolipids	Sphingomyelins (SM)	rs6882076	chr5:156390297	C / T	0.0012	0.0066	0.8557	TIMD4	TC
785.654	SM(40:1)-H-	Sphingolipids (SP)	Phosphosphingolipids	Sphingomyelins (SM)	rs6882076	chr5:156390297	C / T	0.0045	0.0103	0.6622	TIMD4	TC
786.601	PE(39:2)	Glycerophospholipids (GP)	Glycerophosphoethanolamines	Phosphatidylethanolamines (PE)	rs6882076	chr5:156390297	C / T	-0.005	0.0044	0.2558	TIMD4	TC
786.637	PC-P(37:1)	Glycerophospholipids (GP)	Glycerophosphocholines	Phosphatidylcholines (PC)	rs6882076	chr5:156390297	C / T	0.0003	0.0068	0.9648	TIMD4	TC
787.597	SM(36:2)+AcO-	Sphingolipids (SP)	Phosphosphingolipids	Sphingomyelins (SM)	rs6882076	chr5:156390297	C / T	0.0091	0.0083	0.2729	TIMD4	TC
787.622	PA(42:1)	Glycerophospholipids (GP)	Glycerophosphates	Phosphatic acids (PA)	rs6882076	chr5:156390297	C / T	-0.005	0.0044	0.2558	TIMD4	TC
787.669	SM(40:1)	Sphingolipids (SP)	Phosphosphingolipids	Sphingomyelins (SM)	rs6882076	chr5:156390297	C / T	-0.0036	0.0062	0.5615	TIMD4	TC
788.524	PE(40:7)-H-	Glycerophospholipids (GP)	Glycerophosphoethanolamines	Phosphatidylethanolamines (PE)	rs6882076	chr5:156390297	C / T	-0.0045	0.0121	0.71	TIMD4	TC
788.545	PC(32:2)+AcO- or PE(35:2)+AcO-	Glycerophospholipids (GP)	Glycerophosphocholines	Phosphatidylcholines (PC)	rs6882076	chr5:156390297	C / T	-0.0062	0.0085	0.4657	TIMD4	TC
788.617	PE(39:1)	Glycerophospholipids (GP)	Glycerophosphoethanolamines	Phosphatidylethanolamines (PE)	rs6882076	chr5:156390297	C / T	-0.0038	0.007	0.5872	TIMD4	TC
788.653	PC-O(37:1)	Glycerophospholipids (GP)	Glycerophosphocholines	Phosphatidylcholines (PC)	rs6882076	chr5:156390297	C / T	-0.0039	0.0063	0.5359	TIMD4	TC
789.544	PA(43:6)-H-	Glycerophospholipids (GP)	Glycerophosphates	Phosphatic acids (PA)	rs6882076	chr5:156390297	C / T	-0.0058	0.0086	0.5	TIMD4	TC
789.613	SM(36:1)+AcO-	Sphingolipids (SP)	Phosphosphingolipids	Sphingomyelins (SM)	rs6882076	chr5:156390297	C / T	0.0056	0.0078	0.4728	TIMD4	TC
789.684	SM(40:0)	Sphingolipids (SP)	Phosphosphingolipids	Sphingomyelins (SM)	rs6882076	chr5:156390297	C / T	-0.0035	0.0062	0.5724	TIMD4	TC
790.539	PC(37:6)-H- or PE(40:6)-H-	Glycerophospholipids (GP)	Glycerophosphocholines	Phosphatidylcholines (PC)	rs6882076	chr5:156390297	C / T	0.0068	0.0088	0.4397	TIMD4	TC
790.56	PC(32:1)+AcO- or PE(35:1)+AcO-	Glycerophospholipids (GP)	Glycerophosphocholines	Phosphatidylcholines (PC)	rs6882076	chr5:156390297	C / T	0.0013	0.0129	0.9197	TIMD4	TC
790.633	PE(39:0)	Glycerophospholipids (GP)	Glycerophosphoethanolamines	Phosphatidylethanolamines (PE)	rs6882076	chr5:156390297	C / T	-0.0046	0.0071	0.5171	TIMD4	TC
790.669	PC-O(37:0)	Glycerophospholipids (GP)	Glycerophosphocholines	Phosphatidylcholines (PC)	rs6882076	chr5:156390297	C / T	-0.0098	0.0167	0.5573	TIMD4	TC
791.56	PA(43:5)-H-	Glycerophospholipids (GP)	Glycerophosphates	Phosphatic acids (PA)	rs6882076	chr5:156390297	C / T	0.0066	0.0093	0.4779	TIMD4	TC
791.629	SM(36:0)+AcO-	Sphingolipids (SP)	Phosphosphingolipids	Sphingomyelins (SM)	rs6882076	chr5:156390297	C / T	-0.0002	0.0071	0.9775	TIMD4	TC
792.554	PC(37:6) or PE(40:6)	Glycerophospholipids (GP)	Glycerophosphocholines	Phosphatidylcholines (PC)	rs6882076	chr5:156390297	C / T	0.0016	0.009	0.8589	TIMD4	TC
792.576	PC(32:0)+AcO-	Glycerophospholipids (GP)	Glycerophosphocholines	Phosphatidylcholines (PC)	rs6882076	chr5:156390297	C / T	0	0.008	1	TIMD4	TC
792.708	TG(46:2)	Glycerolipids (GL)	Triradylglycerols	Triacylglycerols (TG)	rs6882076	chr5:156390297	C / T	0.0078	0.0213	0.7142	TIMD4	TC
793.575	PA(43:4)-H-	Glycerophospholipids (GP)	Glycerophosphates	Phosphatic acids (PA)	rs6882076	chr5:156390297	C / T	0.0043	0.0077	0.5765	TIMD4	TC
794.569	PC(37:5) or PE(40:5)	Glycerophospholipids (GP)	Glycerophosphocholines	Phosphatidylcholines (PC)	rs6882076	chr5:156390297	C / T	-0.0119	0.0088	0.1763	TIMD4	TC
794.57	PC(37:4)-H- or PE(40:4)-H-	Glycerophospholipids (GP)	Glycerophosphocholines	Phosphatidylcholines (PC)	rs6882076	chr5:156390297	C / T	0.0069	0.0081	0.3943	TIMD4	TC
794.606	PC-O(38:5)	Glycerophospholipids (GP)	Glycerophosphocholines	Phosphatidylcholines (PC)	rs6882076	chr5:156390297	C / T	-0.0007	0.0068	0.918	TIMD4	TC
794.723	TG(46:1)	Glycerolipids (GL)	Triradylglycerols	Triacylglycerols (TG)	rs6882076	chr5:156390297	C / T	0.0175	0.023	0.4467	TIMD4	TC
796.513	PE(36:5)+AcO-	Glycerophospholipids (GP)	Glycerophosphoethanolamines	Phosphatidylethanolamines (PE)	rs6882076	chr5:156390297	C / T	0.0465	0.0318	0.1437	TIMD4	TC
796.586	PC(37:4)	Glycerophospholipids (GP)	Glycerophosphocholines	Phosphatidylcholines (PC)	rs6882076	chr5:156390297	C / T	-0.0075	0.0099	0.4487	TIMD4	TC
796.586	PE(40:3)-H- or PC(37:3)-H-	Glycerophospholipids (GP)	Glycerophosphoethanolamines	Phosphatidylethanolamines (PE)	rs6882076	chr5:156390297	C / T	0.0113	0.0083	0.1734	TIMD4	TC
796.622	PC-P(38:3)	Glycerophospholipids (GP)	Glycerophosphocholines	Phosphatidylcholines (PC)	rs6882076	chr5:156390297	C / T	-0.0004	0.0082	0.9611	TIMD4	TC
796.739	TG(46:0)	Glycerolipids (GL)	Triradylglycerols	Triacylglycerols (TG)	rs6882076	chr5:156390297	C / T	0.0103	0.0278	0.711	TIMD4	TC
797.654	SM(41:2)-H-	Sphingolipids (SP)	Phosphosphingolipids	Sphingomyelins (SM)	rs6882076	chr5:156390297	C / T	0.0103	0.009	0.2524	TIMD4	TC
798.529	PE(36:4)+AcO-	Glycerophospholipids (GP)	Glycerophosphoethanolamines	Phosphatidylethanolamines (PE)	rs6882076	chr5:156390297	C / T	0.0425	0.0328	0.1951	TIMD4	TC
798.601	PC(37:3) or PE(40:3)	Glycerophospholipids (GP)	Glycerophosphocholines	Phosphatidylcholines (PC)	rs6882076	chr5:156390297	C / T	-0.0071	0.0088	0.4198	TIMD4	TC
798.602	PE(40:2)-H-	Glycerophospholipids (GP)	Glycerophosphoethanolamines	Phosphatidylethanolamines (PE)	rs6882076	chr5:156390297	C / T	0.0197	0.0107	0.0656	TIMD4	TC
799.574	SM(42:9)	Sphingolipids (SP)	Phosphosphingolipids	Sphingomyelins (SM)	rs6882076	chr5:156390297	C / T	-0.042	0.055	0.4451	TIMD4	TC
799.668	SM(41:2)	Sphingolipids (SP)	Phosphosphingolipids	Sphingomyelins (SM)	rs6882076	chr5:156390297	C / T	-0.0022	0.0079	0.7806	TIMD4	TC
799.67	SM(41:1)-H-	Sphingolipids (SP)	Phosphosphingolipids	Sphingomyelins (SM)	rs6882076	chr5:156390297	C / T	0.0084	0.0089	0.3453	TIMD4	TC
800.545	PC(33:3)+AcO- or PE(36:3)+AcO-	Glycerophospholipids (GP)	Glycerophosphocholines	Phosphatidylcholines (PC)	rs6882076	chr5:156390297	C / T	-0.0149	0.0162	0.3577	TIMD4	TC
800.653	PC-P(38:1)	Glycerophospholipids (GP)	Glycerophosphocholines	Phosphatidylcholines (PC)	rs6882076	chr5:156390297	C / T	-0.0011	0.0073	0.8802	TIMD4	TC
801.59	SM(42:8)	Sphingolipids (SP)	Phosphosphingolipids	Sphingomyelins (SM)	rs6882076	chr5:156390297	C / T	0.0348	0.0676	0.6067	TIMD4	TC
801.684	SM(41:1)	Sphingolipids (SP)	Phosphosphingolipids	Sphingomyelins (SM)	rs6882076	chr5:156390297	C / T	-0.0049	0.0087	0.5733	TIMD4	TC
801.686	SM(41:0)-H-	Sphingolipids (SP)	Phosphosphingolipids	Sphingomyelins (SM)	rs6882076	chr5:156390297	C / T	0.0094	0.0112	0.4013	TIMD4	TC
802.574	PC-P(39:7)	Glycerophospholipids (GP)	Glycerophosphocholines	Phosphatidylcholines (PC)	rs6882076	chr5:156390297	C / T	-0.0171	0.0375	0.6484	TIMD4	TC
802.669	PC-O(38:1)	Glycerophospholipids (GP)	Glycerophosphocholines	Phosphatidylcholines (PC)	rs6882076	chr5:156390297	C / T	-0.0071	0.0096	0.4596	TIMD4	TC
803.629	SM(37:1)+AcO-	Sphingolipids (SP)	Phosphosphingolipids	Sphingomyelins (SM)	rs6882076	chr5:156390297	C / T	-0.0048	0.0092	0.6019	TIMD4	TC
806.569	PC(38:6)	Glycerophospholipids (GP)	Glycerophosphocholines	Phosphatidylcholines (PC)	rs6882076	chr5:156390297	C / T	0.0003	0.0069	0.9653	TIMD4	TC
807.503	PI(32:1)-H-	Glycerophospholipids (GP)	Glycerophosphoinositols	Phosphatidylinositols (PI)	rs6882076	chr5:156390297	C / T	0.0072	0.0174	0.679	TIMD4	TC
807.59	PA(44:5)	Glycerophospholipids (GP)	Glycerophosphates	Phosphatic acids (PA)	rs6882076	chr5:156390297	C / T	0.0004	0.0071	0.9551	TIMD4	TC
808.534	PS(33:0)+AcO-	Glycerophospholipids (GP)	Glycerophosphoserines	Phosphatidylserines (PS)	rs6882076	chr5:156390297	C / T	0.0175	0.0226	0.4387	TIMD4	TC
808.585	PC(38:5)	Glycerophospholipids (GP)	Glycerophosphocholines	Phosphatidylcholines (PC)	rs6882076	chr5:156390297	C / T	-0.0082	0.0057	0.1503	TIMD4	TC
808.739	TG(47:1)	Glycerolipids (GL)	Triradylglycerols	Triacylglycerols (TG)	rs6882076	chr5:156390297	C / T	0.0462	0.0317	0.145	TIMD4	TC
809.534	PA(40:5)+AcO- or PG(39:5)-H-	Glycerophospholipids (GP)	Glycerophosphates	Phosphatic acids (PA)	rs6882076	chr5:156390297	C / T	0.006	0.0142	0.6726	TIMD4	TC
809.555	PG(34:0)+AcO-	Glycerophospholipids (GP)	Glycerophosphoglycerols	Phosphatidylglycerols (PG)	rs6882076	chr5:156390297	C / T	0.0158	0.0255	0.5355	TIMD4	TC
809.606	PA(44:4)	Glycerophospholipids (GP)	Glycerophosphates	Phosphatic acids (PA)	rs6882076	chr5:156390297	C / T	-0.008	0.0057	0.1605	TIMD4	TC
809.653	SM(42:4)	Sphingolipids (SP)	Phosphosphingolipids	Sphingomyelins (SM)	rs6882076	chr5:156390297	C / T	0.0045	0.0086	0.6008	TIMD4	TC
810.529	PC(34:5)+AcO- or PE(37:5)+AcO-	Glycerophospholipids (GP)	Glycerophosphocholines	Phosphatidylcholines (PC)	rs6882076	chr5:156390297	C / T	-0.0232	0.0173	0.1799	TIMD4	TC
810.601	PE(41:4)	Glycerophospholipids (GP)	Glycerophosphoethanolamines	Phosphatidylethanolamines (PE)	rs6882076	chr5:156390297	C / T	-0.0001	0.0066	0.9879	TIMD4	TC
811.669	SM(42:3)	Sphingolipids (SP)	Phosphosphingolipids	Sphingomyelins (SM)	rs6882076	chr5:156390297	C / T	0.0035	0.008	0.6617	TIMD4	TC
811.67	SM(42:2)-H-	Sphingolipids (SP)	Phosphosphingolipids	Sphingomyelins (SM)	rs6882076	chr5:156390297	C / T	-0.0007	0.0118	0.9527	TIMD4	TC
812.544	PE(37:4)+AcO- or PC(34:4)+AcO-	Glycerophospholipids (GP)	Glycerophosphoethanolamines	Phosphatidylethanolamines (PE)	rs6882076	chr5:156390297	C / T	-0.011	0.0122	0.3672	TIMD4	TC
812.617	PE(41:3)	Glycerophospholipids (GP)	Glycerophosphoethanolamines	Phosphatidylethanolamines (PE)	rs6882076	chr5:156390297	C / T	0.0063	0.0066	0.3398	TIMD4	TC
812.653	PC-O(39:3) or PC-P(39:2)	Glycerophospholipids (GP)	Glycerophosphocholines	Phosphatidylcholines (PC)	rs6882076	chr5:156390297	C / T	0.0037	0.0081	0.6478	TIMD4	TC
813.684	SM(42:2)	Sphingolipids (SP)	Phosphosphingolipids	Sphingomyelins (SM)	rs6882076	chr5:156390297	C / T	-0.0002	0.008	0.9801	TIMD4	TC
814.56	PC(34:3)+AcO-	Glycerophospholipids (GP)	Glycerophosphocholines	Phosphatidylcholines (PC)	rs6882076	chr5:156390297	C / T	-0.0087	0.0093	0.3495	TIMD4	TC
814.574	PC-O(40:9) or PC-P(40:8)	Glycerophospholipids (GP)	Glycerophosphocholines	Phosphatidylcholines (PC)	rs6882076	chr5:156390297	C / T	0.025	0.0326	0.4432	TIMD4	TC
814.632	PE(41:2)	Glycerophospholipids (GP)	Glycerophosphoethanolamines	Phosphatidylethanolamines (PE)	rs6882076	chr5:156390297	C / T	0.0105	0.0075	0.1615	TIMD4	TC
814.669	PC-P(39:1)	Glycerophospholipids (GP)	Glycerophosphocholines	Phosphatidylcholines (PC)	rs6882076	chr5:156390297	C / T	-0.0003	0.008	0.9701	TIMD4	TC
815.7	SM(42:1)	Sphingolipids (SP)	Phosphosphingolipids	Sphingomyelins (SM)	rs6882076	chr5:156390297	C / T	-0.0033	0.0073	0.6512	TIMD4	TC
816.576	PC(34:2)+AcO- or PS(38:1)-H-	Glycerophospholipids (GP)	Glycerophosphocholines	Phosphatidylcholines (PC)	rs6882076	chr5:156390297	C / T	0.0017	0.007	0.8081	TIMD4	TC
816.684	PC-O(39:1) or PC-P(39:0)	Glycerophospholipids (GP)	Glycerophosphocholines	Phosphatidylcholines (PC)	rs6882076	chr5:156390297	C / T	-0.0033	0.0064	0.6061	TIMD4	TC
817.575	PA(45:6)-H-	Glycerophospholipids (GP)	Glycerophosphates	Phosphatic acids (PA)	rs6882076	chr5:156390297	C / T	0.0018	0.0071	0.7999	TIMD4	TC
817.644	SM(38:1)+AcO-	Sphingolipids (SP)	Phosphosphingolipids	Sphingomyelins (SM)	rs6882076	chr5:156390297	C / T	0.0034	0.0078	0.6629	TIMD4	TC
818.591	PC(34:1)+AcO-	Glycerophospholipids (GP)	Glycerophosphocholines	Phosphatidylcholines (PC)	rs6882076	chr5:156390297	C / T	0.002	0.0076	0.7924	TIMD4	TC
818.606	PC-O(40:7) or PC-P(40:6)	Glycerophospholipids (GP)	Glycerophosphocholines	Phosphatidylcholines (PC)	rs6882076	chr5:156390297	C / T	0.0045	0.009	0.6171	TIMD4	TC
818.724	TG(48:3)	Glycerolipids (GL)	Triradylglycerols	Triacylglycerols (TG)	rs6882076	chr5:156390297	C / T	0.007	0.0142	0.622	TIMD4	TC
819.591	PA(45:5)-H-	Glycerophospholipids (GP)	Glycerophosphates	Phosphatic acids (PA)	rs6882076	chr5:156390297	C / T	0.0017	0.0075	0.8207	TIMD4	TC
819.66	SM(38:0)+AcO-	Sphingolipids (SP)	Phosphosphingolipids	Sphingomyelins (SM)	rs6882076	chr5:156390297	C / T	0.0037	0.0088	0.6742	TIMD4	TC
820.607	PE(37:0)+AcO- or PC(34:0)+AcO-	Glycerophospholipids (GP)	Glycerophosphoethanolamines	Phosphatidylethanolamines (PE)	rs6882076	chr5:156390297	C / T	0.0025	0.0079	0.7517	TIMD4	TC
820.621	PC-O(40:6) or PC-P(40:5)	Glycerophospholipids (GP)	Glycerophosphocholines	Phosphatidylcholines (PC)	rs6882076	chr5:156390297	C / T	-0.0005	0.0071	0.9439	TIMD4	TC
820.739	TG(48:2)	Glycerolipids (GL)	Triradylglycerols	Triacylglycerols (TG)	rs6882076	chr5:156390297	C / T	0.0173	0.0154	0.2613	TIMD4	TC
821.606	PA(45:4)-H-	Glycerophospholipids (GP)	Glycerophosphates	Phosphatic acids (PA)	rs6882076	chr5:156390297	C / T	0.0015	0.0076	0.8435	TIMD4	TC
822.529	PE(38:6)+AcO-	Glycerophospholipids (GP)	Glycerophosphoethanolamines	Phosphatidylethanolamines (PE)	rs6882076	chr5:156390297	C / T	0.011	0.0287	0.7015	TIMD4	TC
822.637	PC-O(40:5)	Glycerophospholipids (GP)	Glycerophosphocholines	Phosphatidylcholines (PC)	rs6882076	chr5:156390297	C / T	0.0016	0.0077	0.8354	TIMD4	TC
822.755	TG(48:1)	Glycerolipids (GL)	Triradylglycerols	Triacylglycerols (TG)	rs6882076	chr5:156390297	C / T	0.0198	0.0177	0.2633	TIMD4	TC
823.534	PI(33:0)-H-	Glycerophospholipids (GP)	Glycerophosphoinositols	Phosphatidylinositols (PI)	rs6882076	chr5:156390297	C / T	0.0457	0.0461	0.3215	TIMD4	TC
824.771	TG(48:0)	Glycerolipids (GL)	Triradylglycerols	Triacylglycerols (TG)	rs6882076	chr5:156390297	C / T	0.0292	0.0235	0.214	TIMD4	TC
825.592	SM(44:9)-H-	Sphingolipids (SP)	Phosphosphingolipids	Sphingomyelins (SM)	rs6882076	chr5:156390297	C / T	0.0009	0.0083	0.9137	TIMD4	TC
829.644	SM(39:2)+AcO-	Sphingolipids (SP)	Phosphosphingolipids	Sphingomyelins (SM)	rs6882076	chr5:156390297	C / T	-0.0011	0.0097	0.9097	TIMD4	TC
830.569	PC(40:8)	Glycerophospholipids (GP)	Glycerophosphocholines	Phosphatidylcholines (PC)	rs6882076	chr5:156390297	C / T	-0.0032	0.01	0.749	TIMD4	TC
830.592	PC(35:2)+AcO- or PS(39:1)-H-	Glycerophospholipids (GP)	Glycerophosphocholines	Phosphatidylcholines (PC)	rs6882076	chr5:156390297	C / T	-0.0073	0.0087	0.4014	TIMD4	TC
831.66	SM(39:1)+AcO-	Sphingolipids (SP)	Phosphosphingolipids	Sphingomyelins (SM)	rs6882076	chr5:156390297	C / T	-0.0017	0.0095	0.858	TIMD4	TC
832.535	PS(35:2)+AcO-	Glycerophospholipids (GP)	Glycerophosphoserines	Phosphatidylserines (PS)	rs6882076	chr5:156390297	C / T	-0.0001	0.024	0.9967	TIMD4	TC
832.607	PE(38:1)+AcO- or PC(35:1)+AcO-	Glycerophospholipids (GP)	Glycerophosphoethanolamines	Phosphatidylethanolamines (PE)	rs6882076	chr5:156390297	C / T	-0.0062	0.01	0.5353	TIMD4	TC
832.739	TG(49:3)	Glycerolipids (GL)	Triradylglycerols	Triacylglycerols (TG)	rs6882076	chr5:156390297	C / T	0.0307	0.0215	0.1533	TIMD4	TC
833.519	PI(34:2)-H-	Glycerophospholipids (GP)	Glycerophosphoinositols	Phosphatidylinositols (PI)	rs6882076	chr5:156390297	C / T	0.0103	0.009	0.2524	TIMD4	TC
833.606	PA(46:5)-H-	Glycerophospholipids (GP)	Glycerophosphates	Phosphatic acids (PA)	rs6882076	chr5:156390297	C / T	-0.006	0.0095	0.5277	TIMD4	TC
834.529	PE(39:7)+AcO- or PS(40:6)-H-	Glycerophospholipids (GP)	Glycerophosphoethanolamines	Phosphatidylethanolamines (PE)	rs6882076	chr5:156390297	C / T	0.0109	0.0092	0.2361	TIMD4	TC
834.601	PE(43:6)	Glycerophospholipids (GP)	Glycerophosphoethanolamines	Phosphatidylethanolamines (PE)	rs6882076	chr5:156390297	C / T	0.0063	0.0085	0.4586	TIMD4	TC
834.755	TG(49:2)	Glycerolipids (GL)	Triradylglycerols	Triacylglycerols (TG)	rs6882076	chr5:156390297	C / T	0.0165	0.0154	0.284	TIMD4	TC
835.534	PI(34:1)-H-	Glycerophospholipids (GP)	Glycerophosphoinositols	Phosphatidylinositols (PI)	rs6882076	chr5:156390297	C / T	0.0091	0.0107	0.3951	TIMD4	TC
835.597	SM(40:6)+AcO-	Sphingolipids (SP)	Phosphosphingolipids	Sphingomyelins (SM)	rs6882076	chr5:156390297	C / T	-0.0136	0.0125	0.2766	TIMD4	TC
836.545	PC(36:6)+AcO- or PE(39:6)+AcO-	Glycerophospholipids (GP)	Glycerophosphocholines	Phosphatidylcholines (PC)	rs6882076	chr5:156390297	C / T	0.0114	0.0115	0.3215	TIMD4	TC
836.616	PE(43:5)	Glycerophospholipids (GP)	Glycerophosphoethanolamines	Phosphatidylethanolamines (PE)	rs6882076	chr5:156390297	C / T	-0.0007	0.0075	0.9256	TIMD4	TC
836.77	TG(49:1)	Glycerolipids (GL)	Triradylglycerols	Triacylglycerols (TG)	rs6882076	chr5:156390297	C / T	0.0161	0.0179	0.3684	TIMD4	TC
837.55	PI(34:0)-H-	Glycerophospholipids (GP)	Glycerophosphoinositols	Phosphatidylinositols (PI)	rs6882076	chr5:156390297	C / T	0.014	0.0151	0.3538	TIMD4	TC
838.56	PE(39:5)+AcO- or PC(36:5)+AcO-	Glycerophospholipids (GP)	Glycerophosphoethanolamines	Phosphatidylethanolamines (PE)	rs6882076	chr5:156390297	C / T	-0.0212	0.0134	0.1136	TIMD4	TC
838.574	PC-O(42:11) or PC-P(42:10)	Glycerophospholipids (GP)	Glycerophosphocholines	Phosphatidylcholines (PC)	rs6882076	chr5:156390297	C / T	0.0896	0.0817	0.2728	TIMD4	TC
840.576	PC(36:4)+AcO- or PE(39:4)+AcO-	Glycerophospholipids (GP)	Glycerophosphocholines	Phosphatidylcholines (PC)	rs6882076	chr5:156390297	C / T	0.0005	0.0072	0.9446	TIMD4	TC
841.644	SM(40:3)+AcO-	Sphingolipids (SP)	Phosphosphingolipids	Sphingomyelins (SM)	rs6882076	chr5:156390297	C / T	0.0158	0.0103	0.125	TIMD4	TC
842.592	PC(36:3)+AcO-	Glycerophospholipids (GP)	Glycerophosphocholines	Phosphatidylcholines (PC)	rs6882076	chr5:156390297	C / T	0.0031	0.0066	0.6386	TIMD4	TC
842.664	PC(40:1)-H-	Glycerophospholipids (GP)	Glycerophosphocholines	Phosphatidylcholines (PC)	rs6882076	chr5:156390297	C / T	0.0213	0.0108	0.04858	TIMD4	TC
843.66	SM(40:2)+AcO-	Sphingolipids (SP)	Phosphosphingolipids	Sphingomyelins (SM)	rs6882076	chr5:156390297	C / T	0.0084	0.0076	0.269	TIMD4	TC
844.607	PC(36:2)+AcO- or PE(39:2)+AcO-	Glycerophospholipids (GP)	Glycerophosphocholines	Phosphatidylcholines (PC)	rs6882076	chr5:156390297	C / T	0.0027	0.0069	0.6956	TIMD4	TC
844.739	TG(50:4)	Glycerolipids (GL)	Triradylglycerols	Triacylglycerols (TG)	rs6882076	chr5:156390297	C / T	0.0025	0.0115	0.8279	TIMD4	TC
845.675	SM(40:1)+AcO-	Sphingolipids (SP)	Phosphosphingolipids	Sphingomyelins (SM)	rs6882076	chr5:156390297	C / T	0.003	0.0078	0.7005	TIMD4	TC
846.623	PE(39:1)+AcO- or PC(36:1)+AcO-	Glycerophospholipids (GP)	Glycerophosphoethanolamines	Phosphatidylethanolamines (PE)	rs6882076	chr5:156390297	C / T	-0.0001	0.009	0.9911	TIMD4	TC
846.755	TG(50:3)	Glycerolipids (GL)	Triradylglycerols	Triacylglycerols (TG)	rs6882076	chr5:156390297	C / T	0.0122	0.0103	0.2362	TIMD4	TC
847.534	PI(35:2)-H-	Glycerophospholipids (GP)	Glycerophosphoinositols	Phosphatidylinositols (PI)	rs6882076	chr5:156390297	C / T	0.0066	0.0151	0.662	TIMD4	TC
847.691	SM(40:0)+AcO-	Sphingolipids (SP)	Phosphosphingolipids	Sphingomyelins (SM)	rs6882076	chr5:156390297	C / T	0.0025	0.0081	0.7576	TIMD4	TC
848.566	PS(36:1)+AcO-	Glycerophospholipids (GP)	Glycerophosphoserines	Phosphatidylserines (PS)	rs6882076	chr5:156390297	C / T	0.0153	0.0134	0.2535	TIMD4	TC
848.639	PC(36:0)+AcO-	Glycerophospholipids (GP)	Glycerophosphocholines	Phosphatidylcholines (PC)	rs6882076	chr5:156390297	C / T	0.0204	0.0094	0.02999	TIMD4	TC
848.77	TG(50:2)	Glycerolipids (GL)	Triradylglycerols	Triacylglycerols (TG)	rs6882076	chr5:156390297	C / T	0.0185	0.0117	0.1138	TIMD4	TC
849.565	PA(43:6)+AcO-	Glycerophospholipids (GP)	Glycerophosphates	Phosphatic acids (PA)	rs6882076	chr5:156390297	C / T	0.0053	0.014	0.705	TIMD4	TC
850.56	PC(37:6)+AcO- or PE(40:6)+AcO-	Glycerophospholipids (GP)	Glycerophosphocholines	Phosphatidylcholines (PC)	rs6882076	chr5:156390297	C / T	-0.0045	0.0114	0.693	TIMD4	TC
850.786	TG(50:1)	Glycerolipids (GL)	Triradylglycerols	Triacylglycerols (TG)	rs6882076	chr5:156390297	C / T	0.0192	0.015	0.2005	TIMD4	TC
851.602	PG(37:0)+AcO-	Glycerophospholipids (GP)	Glycerophosphoglycerols	Phosphatidylglycerols (PG)	rs6882076	chr5:156390297	C / T	0.0006	0.0086	0.9444	TIMD4	TC
852.576	PC(37:5)+AcO- or PE(40:5)+AcO-	Glycerophospholipids (GP)	Glycerophosphocholines	Phosphatidylcholines (PC)	rs6882076	chr5:156390297	C / T	-0.0096	0.0097	0.3223	TIMD4	TC
852.802	TG(50:0)	Glycerolipids (GL)	Triradylglycerols	Triacylglycerols (TG)	rs6882076	chr5:156390297	C / T	0.0206	0.0142	0.1469	TIMD4	TC
854.591	PC(37:4)+AcO- or PE(40:4)+AcO-	Glycerophospholipids (GP)	Glycerophosphocholines	Phosphatidylcholines (PC)	rs6882076	chr5:156390297	C / T	-0.0049	0.0096	0.6098	TIMD4	TC
856.607	PE(40:3)+AcO- or PC(37:3)+AcO-	Glycerophospholipids (GP)	Glycerophosphoethanolamines	Phosphatidylethanolamines (PE)	rs6882076	chr5:156390297	C / T	0.0004	0.0093	0.9657	TIMD4	TC
857.519	PI(36:4)-H-	Glycerophospholipids (GP)	Glycerophosphoinositols	Phosphatidylinositols (PI)	rs6882076	chr5:156390297	C / T	0.0062	0.0087	0.4761	TIMD4	TC
857.675	SM(41:2)+AcO-	Sphingolipids (SP)	Phosphosphingolipids	Sphingomyelins (SM)	rs6882076	chr5:156390297	C / T	0.0036	0.0083	0.6645	TIMD4	TC
858.529	PS(42:8)-H-	Glycerophospholipids (GP)	Glycerophosphoserines	Phosphatidylserines (PS)	rs6882076	chr5:156390297	C / T	0.0065	0.0089	0.4652	TIMD4	TC
858.754	TG(51:4)	Glycerolipids (GL)	Triradylglycerols	Triacylglycerols (TG)	rs6882076	chr5:156390297	C / T	0.0083	0.0164	0.6128	TIMD4	TC
859.534	PI(36:3)-H-	Glycerophospholipids (GP)	Glycerophosphoinositols	Phosphatidylinositols (PI)	rs6882076	chr5:156390297	C / T	0.0037	0.0094	0.6939	TIMD4	TC
859.597	SM(42:8)+AcO-	Sphingolipids (SP)	Phosphosphingolipids	Sphingomyelins (SM)	rs6882076	chr5:156390297	C / T	-0.0048	0.0189	0.7995	TIMD4	TC
859.691	SM(41:1)+AcO-	Sphingolipids (SP)	Phosphosphingolipids	Sphingomyelins (SM)	rs6882076	chr5:156390297	C / T	0.0008	0.01	0.9362	TIMD4	TC
860.545	PC(38:8)+AcO- or PS(42:7)-H-	Glycerophospholipids (GP)	Glycerophosphocholines	Phosphatidylcholines (PC)	rs6882076	chr5:156390297	C / T	0.0042	0.009	0.6407	TIMD4	TC
860.77	TG(51:3)	Glycerolipids (GL)	Triradylglycerols	Triacylglycerols (TG)	rs6882076	chr5:156390297	C / T	0.008	0.0108	0.4589	TIMD4	TC
861.55	PI(36:2)-H-	Glycerophospholipids (GP)	Glycerophosphoinositols	Phosphatidylinositols (PI)	rs6882076	chr5:156390297	C / T	0.0067	0.0078	0.3904	TIMD4	TC
861.707	SM(41:0)+AcO-	Sphingolipids (SP)	Phosphosphingolipids	Sphingomyelins (SM)	rs6882076	chr5:156390297	C / T	0.0077	0.0105	0.4634	TIMD4	TC
862.56	PC(38:7)+AcO-	Glycerophospholipids (GP)	Glycerophosphocholines	Phosphatidylcholines (PC)	rs6882076	chr5:156390297	C / T	0.0076	0.0082	0.354	TIMD4	TC
862.786	TG(51:2)	Glycerolipids (GL)	Triradylglycerols	Triacylglycerols (TG)	rs6882076	chr5:156390297	C / T	0.0128	0.0124	0.302	TIMD4	TC
863.565	PI(36:1)-H-	Glycerophospholipids (GP)	Glycerophosphoinositols	Phosphatidylinositols (PI)	rs6882076	chr5:156390297	C / T	0.0027	0.0102	0.7912	TIMD4	TC
863.581	PA(44:6)+AcO- or PG(43:6)-H-	Glycerophospholipids (GP)	Glycerophosphates	Phosphatic acids (PA)	rs6882076	chr5:156390297	C / T	0.003	0.0103	0.7709	TIMD4	TC
864.576	PC(38:6)+AcO-	Glycerophospholipids (GP)	Glycerophosphocholines	Phosphatidylcholines (PC)	rs6882076	chr5:156390297	C / T	0.0053	0.0094	0.5729	TIMD4	TC
864.802	TG(51:1)	Glycerolipids (GL)	Triradylglycerols	Triacylglycerols (TG)	rs6882076	chr5:156390297	C / T	0.0156	0.0185	0.3991	TIMD4	TC
865.581	PI(36:0)-H-	Glycerophospholipids (GP)	Glycerophosphoinositols	Phosphatidylinositols (PI)	rs6882076	chr5:156390297	C / T	0.0046	0.0092	0.6171	TIMD4	TC
866.592	PC(38:5)+AcO-	Glycerophospholipids (GP)	Glycerophosphocholines	Phosphatidylcholines (PC)	rs6882076	chr5:156390297	C / T	-0.0061	0.0078	0.4342	TIMD4	TC
868.607	PC(38:4)+AcO- or PE(41:4)+AcO-	Glycerophospholipids (GP)	Glycerophosphocholines	Phosphatidylcholines (PC)	rs6882076	chr5:156390297	C / T	0.0049	0.0081	0.5452	TIMD4	TC
868.739	TG(52:6)	Glycerolipids (GL)	Triradylglycerols	Triacylglycerols (TG)	rs6882076	chr5:156390297	C / T	-0.0122	0.0168	0.4677	TIMD4	TC
869.675	SM(42:3)+AcO-	Sphingolipids (SP)	Phosphosphingolipids	Sphingomyelins (SM)	rs6882076	chr5:156390297	C / T	0.0114	0.0089	0.2002	TIMD4	TC
870.55	PS(38:4)+AcO-	Glycerophospholipids (GP)	Glycerophosphoserines	Phosphatidylserines (PS)	rs6882076	chr5:156390297	C / T	0.0153	0.025	0.5405	TIMD4	TC
870.623	PC(38:3)+AcO- or PE(41:3)+AcO-	Glycerophospholipids (GP)	Glycerophosphocholines	Phosphatidylcholines (PC)	rs6882076	chr5:156390297	C / T	0.0101	0.0089	0.2564	TIMD4	TC
870.754	TG(52:5)	Glycerolipids (GL)	Triradylglycerols	Triacylglycerols (TG)	rs6882076	chr5:156390297	C / T	-0.0056	0.0126	0.6567	TIMD4	TC
871.691	SM(42:2)+AcO-	Sphingolipids (SP)	Phosphosphingolipids	Sphingomyelins (SM)	rs6882076	chr5:156390297	C / T	0.007	0.009	0.4367	TIMD4	TC
871.763	SM(46:1)	Sphingolipids (SP)	Phosphosphingolipids	Sphingomyelins (SM)	rs6882076	chr5:156390297	C / T	-0.0055	0.0128	0.6674	TIMD4	TC
872.566	PS(38:3)+AcO-	Glycerophospholipids (GP)	Glycerophosphoserines	Phosphatidylserines (PS)	rs6882076	chr5:156390297	C / T	0.0258	0.0163	0.1135	TIMD4	TC
872.638	PE(41:2)+AcO- or PS(42:1)-H-	Glycerophospholipids (GP)	Glycerophosphoethanolamines	Phosphatidylethanolamines (PE)	rs6882076	chr5:156390297	C / T	0.0177	0.0104	0.08877	TIMD4	TC
872.77	TG(52:4)	Glycerolipids (GL)	Triradylglycerols	Triacylglycerols (TG)	rs6882076	chr5:156390297	C / T	0.0003	0.0107	0.9776	TIMD4	TC
873.707	SM(42:1)+AcO-	Sphingolipids (SP)	Phosphosphingolipids	Sphingomyelins (SM)	rs6882076	chr5:156390297	C / T	0.0049	0.0084	0.5597	TIMD4	TC
874.786	TG(52:3)	Glycerolipids (GL)	Triradylglycerols	Triacylglycerols (TG)	rs6882076	chr5:156390297	C / T	0.006	0.0088	0.4954	TIMD4	TC
875.722	SM(42:0)+AcO-	Sphingolipids (SP)	Phosphosphingolipids	Sphingomyelins (SM)	rs6882076	chr5:156390297	C / T	0.0006	0.0083	0.9424	TIMD4	TC
876.597	PS(38:1)+AcO-	Glycerophospholipids (GP)	Glycerophosphoserines	Phosphatidylserines (PS)	rs6882076	chr5:156390297	C / T	0.0138	0.0121	0.2541	TIMD4	TC
876.802	TG(52:2)	Glycerolipids (GL)	Triradylglycerols	Triacylglycerols (TG)	rs6882076	chr5:156390297	C / T	0.0097	0.0096	0.3123	TIMD4	TC
877.596	PA(45:6)+AcO- or PG(44:6)-H-	Glycerophospholipids (GP)	Glycerophosphates	Phosphatic acids (PA)	rs6882076	chr5:156390297	C / T	0.0218	0.0156	0.1623	TIMD4	TC
878.592	PC(39:6)+AcO- or PS(43:5)-H-	Glycerophospholipids (GP)	Glycerophosphocholines	Phosphatidylcholines (PC)	rs6882076	chr5:156390297	C / T	0.0008	0.0105	0.9393	TIMD4	TC
878.817	TG(52:1)	Glycerolipids (GL)	Triradylglycerols	Triacylglycerols (TG)	rs6882076	chr5:156390297	C / T	0.0066	0.0093	0.4779	TIMD4	TC
880.833	TG(52:0)	Glycerolipids (GL)	Triradylglycerols	Triacylglycerols (TG)	rs6882076	chr5:156390297	C / T	0.0195	0.0208	0.3485	TIMD4	TC
881.519	PI(38:6)-H-	Glycerophospholipids (GP)	Glycerophosphoinositols	Phosphatidylinositols (PI)	rs6882076	chr5:156390297	C / T	0.0191	0.0102	0.06113	TIMD4	TC
883.534	PI(38:5)-H-	Glycerophospholipids (GP)	Glycerophosphoinositols	Phosphatidylinositols (PI)	rs6882076	chr5:156390297	C / T	0.0024	0.0097	0.8046	TIMD4	TC
884.545	PS(44:9)-H-	Glycerophospholipids (GP)	Glycerophosphoserines	Phosphatidylserines (PS)	rs6882076	chr5:156390297	C / T	0.0008	0.0094	0.9322	TIMD4	TC
884.566	PS(39:4)+AcO-	Glycerophospholipids (GP)	Glycerophosphoserines	Phosphatidylserines (PS)	rs6882076	chr5:156390297	C / T	0.0049	0.0145	0.7354	TIMD4	TC
885.55	PI(38:4)-H-	Glycerophospholipids (GP)	Glycerophosphoinositols	Phosphatidylinositols (PI)	rs6882076	chr5:156390297	C / T	0.0053	0.0069	0.4424	TIMD4	TC
886.56	PC(40:9)+AcO-	Glycerophospholipids (GP)	Glycerophosphocholines	Phosphatidylcholines (PC)	rs6882076	chr5:156390297	C / T	0.0054	0.007	0.4405	TIMD4	TC
886.786	TG(53:4)	Glycerolipids (GL)	Triradylglycerols	Triacylglycerols (TG)	rs6882076	chr5:156390297	C / T	0.0023	0.0113	0.8387	TIMD4	TC
887.566	PI(38:3)-H-	Glycerophospholipids (GP)	Glycerophosphoinositols	Phosphatidylinositols (PI)	rs6882076	chr5:156390297	C / T	0.0048	0.008	0.5485	TIMD4	TC
888.576	PC(40:8)+AcO-	Glycerophospholipids (GP)	Glycerophosphocholines	Phosphatidylcholines (PC)	rs6882076	chr5:156390297	C / T	0.005	0.0097	0.6062	TIMD4	TC
888.742	PC(43:0)	Glycerophospholipids (GP)	Glycerophosphocholines	Phosphatidylcholines (PC)	rs6882076	chr5:156390297	C / T	-0.0185	0.0499	0.7108	TIMD4	TC
888.802	TG(53:3)	Glycerolipids (GL)	Triradylglycerols	Triacylglycerols (TG)	rs6882076	chr5:156390297	C / T	0.0055	0.0099	0.5785	TIMD4	TC
890.592	PC(40:7)+AcO-	Glycerophospholipids (GP)	Glycerophosphocholines	Phosphatidylcholines (PC)	rs6882076	chr5:156390297	C / T	0.0071	0.0092	0.4403	TIMD4	TC
890.781	TG_oxid(52:3)	Glycerolipids (GL)	Triradylglycerols	Triacylglycerols (TG)	rs6882076	chr5:156390297	C / T	0.0428	0.0284	0.1318	TIMD4	TC
890.817	TG(53:2)	Glycerolipids (GL)	Triradylglycerols	Triacylglycerols (TG)	rs6882076	chr5:156390297	C / T	0.0101	0.011	0.3585	TIMD4	TC
891.597	PI(38:1)-H-	Glycerophospholipids (GP)	Glycerophosphoinositols	Phosphatidylinositols (PI)	rs6882076	chr5:156390297	C / T	0.0073	0.0095	0.4422	TIMD4	TC
892.607	PC(40:6)+AcO- or PE(43:6)+AcO-	Glycerophospholipids (GP)	Glycerophosphocholines	Phosphatidylcholines (PC)	rs6882076	chr5:156390297	C / T	0.009	0.0102	0.3776	TIMD4	TC
893.612	PI(38:0)-H-	Glycerophospholipids (GP)	Glycerophosphoinositols	Phosphatidylinositols (PI)	rs6882076	chr5:156390297	C / T	0.0076	0.0102	0.4562	TIMD4	TC
894.623	PC(40:5)+AcO- or PE(43:5)+AcO-	Glycerophospholipids (GP)	Glycerophosphocholines	Phosphatidylcholines (PC)	rs6882076	chr5:156390297	C / T	0.0009	0.0083	0.9137	TIMD4	TC
894.754	TG(54:7)	Glycerolipids (GL)	Triradylglycerols	Triacylglycerols (TG)	rs6882076	chr5:156390297	C / T	-0.0127	0.0169	0.4524	TIMD4	TC
896.566	PS(40:5)+AcO-	Glycerophospholipids (GP)	Glycerophosphoserines	Phosphatidylserines (PS)	rs6882076	chr5:156390297	C / T	0.0072	0.016	0.6527	TIMD4	TC
896.639	PC(40:4)+AcO- or PE(43:4)+AcO-	Glycerophospholipids (GP)	Glycerophosphocholines	Phosphatidylcholines (PC)	rs6882076	chr5:156390297	C / T	0.0176	0.0105	0.0937	TIMD4	TC
896.77	TG(54:6)	Glycerolipids (GL)	Triradylglycerols	Triacylglycerols (TG)	rs6882076	chr5:156390297	C / T	-0.0105	0.0136	0.4401	TIMD4	TC
898.582	PS(40:4)+AcO-	Glycerophospholipids (GP)	Glycerophosphoserines	Phosphatidylserines (PS)	rs6882076	chr5:156390297	C / T	0.0124	0.0111	0.2639	TIMD4	TC
898.786	TG(54:5)	Glycerolipids (GL)	Triradylglycerols	Triacylglycerols (TG)	rs6882076	chr5:156390297	C / T	-0.0077	0.0115	0.5031	TIMD4	TC
900.597	PS(40:3)+AcO-	Glycerophospholipids (GP)	Glycerophosphoserines	Phosphatidylserines (PS)	rs6882076	chr5:156390297	C / T	0.0126	0.0112	0.2606	TIMD4	TC
900.67	PC(40:2)+AcO-	Glycerophospholipids (GP)	Glycerophosphocholines	Phosphatidylcholines (PC)	rs6882076	chr5:156390297	C / T	0.0056	0.0093	0.5471	TIMD4	TC
900.802	TG(54:4)	Glycerolipids (GL)	Triradylglycerols	Triacylglycerols (TG)	rs6882076	chr5:156390297	C / T	-0.0042	0.0106	0.6919	TIMD4	TC
902.613	PS(40:2)+AcO-	Glycerophospholipids (GP)	Glycerophosphoserines	Phosphatidylserines (PS)	rs6882076	chr5:156390297	C / T	0.0107	0.012	0.3726	TIMD4	TC
902.817	TG(54:3)	Glycerolipids (GL)	Triradylglycerols	Triacylglycerols (TG)	rs6882076	chr5:156390297	C / T	0	0.0098	1	TIMD4	TC
904.628	PS(40:1)+AcO-	Glycerophospholipids (GP)	Glycerophosphoserines	Phosphatidylserines (PS)	rs6882076	chr5:156390297	C / T	0.0269	0.0206	0.1916	TIMD4	TC
904.739	TG(55:9)	Glycerolipids (GL)	Triradylglycerols	Triacylglycerols (TG)	rs6882076	chr5:156390297	C / T	0.0119	0.0208	0.5672	TIMD4	TC
904.796	TG_oxid(53:3)	Glycerolipids (GL)	Triradylglycerols	Triacylglycerols (TG)	rs6882076	chr5:156390297	C / T	0.007	0.018	0.6974	TIMD4	TC
904.833	TG(54:2)	Glycerolipids (GL)	Triradylglycerols	Triacylglycerols (TG)	rs6882076	chr5:156390297	C / T	0.0127	0.0119	0.2859	TIMD4	TC
906.754	TG(55:8)	Glycerolipids (GL)	Triradylglycerols	Triacylglycerols (TG)	rs6882076	chr5:156390297	C / T	0.0139	0.0186	0.4549	TIMD4	TC
909.55	PI(40:6)-H-	Glycerophospholipids (GP)	Glycerophosphoinositols	Phosphatidylinositols (PI)	rs6882076	chr5:156390297	C / T	0.0154	0.0093	0.09774	TIMD4	TC
910.56	PC(42:11)+AcO-	Glycerophospholipids (GP)	Glycerophosphocholines	Phosphatidylcholines (PC)	rs6882076	chr5:156390297	C / T	0.0168	0.0097	0.08328	TIMD4	TC
910.582	PS(41:5)+AcO-	Glycerophospholipids (GP)	Glycerophosphoserines	Phosphatidylserines (PS)	rs6882076	chr5:156390297	C / T	0.0234	0.0171	0.1712	TIMD4	TC
911.566	PI(40:5)-H-	Glycerophospholipids (GP)	Glycerophosphoinositols	Phosphatidylinositols (PI)	rs6882076	chr5:156390297	C / T	-0.0003	0.009	0.9734	TIMD4	TC
912.597	PS(41:4)+AcO-	Glycerophospholipids (GP)	Glycerophosphoserines	Phosphatidylserines (PS)	rs6882076	chr5:156390297	C / T	0.0069	0.0116	0.552	TIMD4	TC
912.778	PC-P(46:1)	Glycerophospholipids (GP)	Glycerophosphocholines	Phosphatidylcholines (PC)	rs6882076	chr5:156390297	C / T	0.0144	0.0283	0.6109	TIMD4	TC
914.758	PC(45:0)-H-	Glycerophospholipids (GP)	Glycerophosphocholines	Phosphatidylcholines (PC)	rs6882076	chr5:156390297	C / T	-0.0078	0.0341	0.8191	TIMD4	TC
914.794	PC-O(46:1)	Glycerophospholipids (GP)	Glycerophosphocholines	Phosphatidylcholines (PC)	rs6882076	chr5:156390297	C / T	0.0252	0.0286	0.3783	TIMD4	TC
918.55	PS(42:8)+AcO-	Glycerophospholipids (GP)	Glycerophosphoserines	Phosphatidylserines (PS)	rs6882076	chr5:156390297	C / T	0.0508	0.0335	0.1294	TIMD4	TC
920.566	PS(42:7)+AcO-	Glycerophospholipids (GP)	Glycerophosphoserines	Phosphatidylserines (PS)	rs6882076	chr5:156390297	C / T	-0.0113	0.0234	0.6292	TIMD4	TC
922.654	PC(42:5)+AcO- or PE(45:5)+AcO-	Glycerophospholipids (GP)	Glycerophosphocholines	Phosphatidylcholines (PC)	rs6882076	chr5:156390297	C / T	0.0076	0.0142	0.5925	TIMD4	TC
922.785	TG(56:7)	Glycerolipids (GL)	Triradylglycerols	Triacylglycerols (TG)	rs6882076	chr5:156390297	C / T	-0.0013	0.0116	0.9108	TIMD4	TC
923.587	PI(36:1)+AcO-	Glycerophospholipids (GP)	Glycerophosphoinositols	Phosphatidylinositols (PI)	rs6882076	chr5:156390297	C / T	0.0073	0.0115	0.5256	TIMD4	TC
924.597	PS(42:5)+AcO-	Glycerophospholipids (GP)	Glycerophosphoserines	Phosphatidylserines (PS)	rs6882076	chr5:156390297	C / T	0.0131	0.0102	0.199	TIMD4	TC
924.67	PC(42:4)+AcO- or PE(45:4)+AcO-	Glycerophospholipids (GP)	Glycerophosphocholines	Phosphatidylcholines (PC)	rs6882076	chr5:156390297	C / T	0.0189	0.0117	0.1062	TIMD4	TC
924.801	TG(56:6)	Glycerolipids (GL)	Triradylglycerols	Triacylglycerols (TG)	rs6882076	chr5:156390297	C / T	-0.0018	0.0095	0.8497	TIMD4	TC
925.602	PI(36:0)+AcO-	Glycerophospholipids (GP)	Glycerophosphoinositols	Phosphatidylinositols (PI)	rs6882076	chr5:156390297	C / T	0.0143	0.0106	0.1773	TIMD4	TC
926.613	PS(42:4)+AcO-	Glycerophospholipids (GP)	Glycerophosphoserines	Phosphatidylserines (PS)	rs6882076	chr5:156390297	C / T	0.0146	0.0108	0.1764	TIMD4	TC
926.817	TG(56:5)	Glycerolipids (GL)	Triradylglycerols	Triacylglycerols (TG)	rs6882076	chr5:156390297	C / T	0.0068	0.009	0.4499	TIMD4	TC
928.628	PS(42:3)+AcO-	Glycerophospholipids (GP)	Glycerophosphoserines	Phosphatidylserines (PS)	rs6882076	chr5:156390297	C / T	0.016	0.0144	0.2665	TIMD4	TC
928.739	TG(57:11)	Glycerolipids (GL)	Triradylglycerols	Triacylglycerols (TG)	rs6882076	chr5:156390297	C / T	0.0089	0.0381	0.8153	TIMD4	TC
928.833	TG(56:4)	Glycerolipids (GL)	Triradylglycerols	Triacylglycerols (TG)	rs6882076	chr5:156390297	C / T	0.0089	0.0127	0.4834	TIMD4	TC
930.754	TG(57:10)	Glycerolipids (GL)	Triradylglycerols	Triacylglycerols (TG)	rs6882076	chr5:156390297	C / T	0.0236	0.0355	0.5062	TIMD4	TC
930.848	TG(56:3)	Glycerolipids (GL)	Triradylglycerols	Triacylglycerols (TG)	rs6882076	chr5:156390297	C / T	0.0096	0.0166	0.5631	TIMD4	TC
932.77	TG(57:9)	Glycerolipids (GL)	Triradylglycerols	Triacylglycerols (TG)	rs6882076	chr5:156390297	C / T	0.0001	0.0435	0.9982	TIMD4	TC
932.864	TG(56:2)	Glycerolipids (GL)	Triradylglycerols	Triacylglycerols (TG)	rs6882076	chr5:156390297	C / T	0.0248	0.026	0.3402	TIMD4	TC
933.55	PI(42:8)-H-	Glycerophospholipids (GP)	Glycerophosphoinositols	Phosphatidylinositols (PI)	rs6882076	chr5:156390297	C / T	0.0118	0.0602	0.8446	TIMD4	TC
936.765	TG_oxid(56:8)	Glycerolipids (GL)	Triradylglycerols	Triacylglycerols (TG)	rs6882076	chr5:156390297	C / T	-0.0353	0.0483	0.4649	TIMD4	TC
944.732	PE(46:1)+AcO- or PS(47:0)-H-	Glycerophospholipids (GP)	Glycerophosphoethanolamines	Phosphatidylethanolamines (PE)	rs6882076	chr5:156390297	C / T	0.0005	0.0095	0.958	TIMD4	TC
946.748	PE(46:0)+AcO- or PC(43:0)+AcO-	Glycerophospholipids (GP)	Glycerophosphoethanolamines	Phosphatidylethanolamines (PE)	rs6882076	chr5:156390297	C / T	-0.0005	0.0203	0.9803	TIMD4	TC
946.785	TG(58:9)	Glycerolipids (GL)	Triradylglycerols	Triacylglycerols (TG)	rs6882076	chr5:156390297	C / T	-0.0036	0.0216	0.8676	TIMD4	TC
947.587	PI(38:3)+AcO-	Glycerophospholipids (GP)	Glycerophosphoinositols	Phosphatidylinositols (PI)	rs6882076	chr5:156390297	C / T	0.0163	0.0165	0.3232	TIMD4	TC
950.613	PS(44:6)+AcO-	Glycerophospholipids (GP)	Glycerophosphoserines	Phosphatidylserines (PS)	rs6882076	chr5:156390297	C / T	0.0156	0.0124	0.2084	TIMD4	TC
953.634	PI(38:0)+AcO-	Glycerophospholipids (GP)	Glycerophosphoinositols	Phosphatidylinositols (PI)	rs6882076	chr5:156390297	C / T	0.0176	0.0138	0.2022	TIMD4	TC
954.754	TG(59:12)	Glycerolipids (GL)	Triradylglycerols	Triacylglycerols (TG)	rs6882076	chr5:156390297	C / T	-0.0133	0.0962	0.89	TIMD4	TC
956.769	TG(59:11)	Glycerolipids (GL)	Triradylglycerols	Triacylglycerols (TG)	rs6882076	chr5:156390297	C / T	-0.1197	0.0904	0.1855	TIMD4	TC
967.555	PI(40:7)+AcO-	Glycerophospholipids (GP)	Glycerophosphoinositols	Phosphatidylinositols (PI)	rs6882076	chr5:156390297	C / T	0.0218	0.0152	0.1515	TIMD4	TC
199.17	FA(12:0)-H-	Fatty acyls (FA)	Fatty acids and conjugates	Free fatty acids (FA)	rs6450176	chr5:53298025	A / G	-0.0036	0.0245	0.8818	ARL15	HDL
227.202	FA(14:0)-H-	Fatty acyls (FA)	Fatty acids and conjugates	Free fatty acids (FA)	rs6450176	chr5:53298025	A / G	0.0112	0.0067	0.09721	ARL15	HDL
241.217	FA(15:0)-H-	Fatty acyls (FA)	Fatty acids and conjugates	Free fatty acids (FA)	rs6450176	chr5:53298025	A / G	0.0048	0.0062	0.4331	ARL15	HDL
253.217	FA(16:1)-H-	Fatty acyls (FA)	Fatty acids and conjugates	Free fatty acids (FA)	rs6450176	chr5:53298025	A / G	0.0338	0.013	0.009489	ARL15	HDL
255.233	FA(16:0)-H-	Fatty acyls (FA)	Fatty acids and conjugates	Free fatty acids (FA)	rs6450176	chr5:53298025	A / G	0.0121	0.0075	0.1055	ARL15	HDL
267.233	FA(17:1)-H-	Fatty acyls (FA)	Fatty acids and conjugates	Free fatty acids (FA)	rs6450176	chr5:53298025	A / G	0.0178	0.0087	0.04233	ARL15	HDL
269.249	FA(17:0)-H-	Fatty acyls (FA)	Fatty acids and conjugates	Free fatty acids (FA)	rs6450176	chr5:53298025	A / G	0.0087	0.0062	0.1579	ARL15	HDL
277.217	FA(18:3)-H-	Fatty acyls (FA)	Fatty acids and conjugates	Free fatty acids (FA)	rs6450176	chr5:53298025	A / G	-0.0006	0.0128	0.9629	ARL15	HDL
279.233	FA(18:2)-H-	Fatty acyls (FA)	Fatty acids and conjugates	Free fatty acids (FA)	rs6450176	chr5:53298025	A / G	0.0131	0.0092	0.1541	ARL15	HDL
281.249	FA(18:1)-H-	Fatty acyls (FA)	Fatty acids and conjugates	Free fatty acids (FA)	rs6450176	chr5:53298025	A / G	0.0178	0.0107	0.09705	ARL15	HDL
283.264	FA(18:0)-H-	Fatty acyls (FA)	Fatty acids and conjugates	Free fatty acids (FA)	rs6450176	chr5:53298025	A / G	0.0003	0.0076	0.9669	ARL15	HDL
301.217	FA(20:5)-H-	Fatty acyls (FA)	Fatty acids and conjugates	Free fatty acids (FA)	rs6450176	chr5:53298025	A / G	0.0045	0.0169	0.7877	ARL15	HDL
303.233	FA(20:4)-H-	Fatty acyls (FA)	Fatty acids and conjugates	Free fatty acids (FA)	rs6450176	chr5:53298025	A / G	-0.0046	0.0068	0.4947	ARL15	HDL
305.249	FA(20:3)-H-	Fatty acyls (FA)	Fatty acids and conjugates	Free fatty acids (FA)	rs6450176	chr5:53298025	A / G	0.0049	0.0069	0.4809	ARL15	HDL
325.311	FA(21:0)-H-	Fatty acyls (FA)	Fatty acids and conjugates	Free fatty acids (FA)	rs6450176	chr5:53298025	A / G	-0.0066	0.0098	0.499	ARL15	HDL
327.233	FA(22:6)-H-	Fatty acyls (FA)	Fatty acids and conjugates	Free fatty acids (FA)	rs6450176	chr5:53298025	A / G	0.0062	0.008	0.4402	ARL15	HDL
329.249	FA(22:5)-H-	Fatty acyls (FA)	Fatty acids and conjugates	Free fatty acids (FA)	rs6450176	chr5:53298025	A / G	0.0063	0.0088	0.479	ARL15	HDL
331.264	FA(22:4)-H-	Fatty acyls (FA)	Fatty acids and conjugates	Free fatty acids (FA)	rs6450176	chr5:53298025	A / G	0.0041	0.0091	0.6488	ARL15	HDL
339.327	FA(22:0)-H-	Fatty acyls (FA)	Fatty acids and conjugates	Free fatty acids (FA)	rs6450176	chr5:53298025	A / G	-0.0069	0.0106	0.5172	ARL15	HDL
353.343	FA(23:0)-H-	Fatty acyls (FA)	Fatty acids and conjugates	Free fatty acids (FA)	rs6450176	chr5:53298025	A / G	-0.0116	0.0108	0.2806	ARL15	HDL
365.342	FA(24:1)-H-	Fatty acyls (FA)	Fatty acids and conjugates	Free fatty acids (FA)	rs6450176	chr5:53298025	A / G	-0.0055	0.0081	0.493	ARL15	HDL
367.336	cholesterol-loss of OH2	Sterol lipids (ST)	Sterols	Cholesterol and derivatives (Chol)	rs6450176	chr5:53298025	A / G	0.005	0.0109	0.647	ARL15	HDL
367.358	FA(24:0)-H-	Fatty acyls (FA)	Fatty acids and conjugates	Free fatty acids (FA)	rs6450176	chr5:53298025	A / G	-0.0121	0.0108	0.2638	ARL15	HDL
369.351	cholesterol-loss of OH	Sterol lipids (ST)	Sterols	Cholesterol and derivatives (Chol)	rs6450176	chr5:53298025	A / G	0.0019	0.0051	0.7095	ARL15	HDL
482.325	LPC(15:0)	Glycerophospholipids (GP)	Glycerophosphocholines	Lysophosphatidylcholines (LPC)	rs6450176	chr5:53298025	A / G	-0.0097	0.0087	0.2684	ARL15	HDL
494.325	LPC(16:1)	Glycerophospholipids (GP)	Glycerophosphocholines	Lysophosphatidylcholines (LPC)	rs6450176	chr5:53298025	A / G	-0.0028	0.0079	0.7238	ARL15	HDL
496.34	LPC(16:0)	Glycerophospholipids (GP)	Glycerophosphocholines	Lysophosphatidylcholines (LPC)	rs6450176	chr5:53298025	A / G	-0.0079	0.007	0.2572	ARL15	HDL
510.356	LPC(17:0)	Glycerophospholipids (GP)	Glycerophosphocholines	Lysophosphatidylcholines (LPC)	rs6450176	chr5:53298025	A / G	-0.0008	0.0102	0.9389	ARL15	HDL
520.34	LPC(18:2)	Glycerophospholipids (GP)	Glycerophosphocholines	Lysophosphatidylcholines (LPC)	rs6450176	chr5:53298025	A / G	-0.0135	0.0075	0.07208	ARL15	HDL
521.457	DG-H20(30:1)	Glycerolipids (GL)	Diradylglycerols	Diacylglycerols (DG)	rs6450176	chr5:53298025	A / G	0.0173	0.0185	0.3497	ARL15	HDL
522.356	LPC(18:1)	Glycerophospholipids (GP)	Glycerophosphocholines	Lysophosphatidylcholines (LPC)	rs6450176	chr5:53298025	A / G	-0.0098	0.0075	0.1909	ARL15	HDL
523.473	DG-H20(30:0)	Glycerolipids (GL)	Diradylglycerols	Diacylglycerols (DG)	rs6450176	chr5:53298025	A / G	0.0074	0.0162	0.6475	ARL15	HDL
524.372	LPC(18:0)	Glycerophospholipids (GP)	Glycerophosphocholines	Lysophosphatidylcholines (LPC)	rs6450176	chr5:53298025	A / G	-0.0075	0.0077	0.3273	ARL15	HDL
536.505	Cer(34:1)-H-	Sphingolipids (SP)	Ceramides	Ceramides (Cer)	rs6450176	chr5:53298025	A / G	-0.0003	0.0076	0.9638	ARL15	HDL
544.34	LPC(20:4)	Glycerophospholipids (GP)	Glycerophosphocholines	Lysophosphatidylcholines (LPC)	rs6450176	chr5:53298025	A / G	-0.0188	0.0089	0.03481	ARL15	HDL
547.473	DG-H20(32:2)	Glycerolipids (GL)	Diradylglycerols	Diacylglycerols (DG)	rs6450176	chr5:53298025	A / G	-0.0005	0.0111	0.966	ARL15	HDL
551.504	DG-H20(32:0)	Glycerolipids (GL)	Diradylglycerols	Diacylglycerols (DG)	rs6450176	chr5:53298025	A / G	0.0167	0.0128	0.1921	ARL15	HDL
573.488	DG-H20(34:3)	Glycerolipids (GL)	Diradylglycerols	Diacylglycerols (DG)	rs6450176	chr5:53298025	A / G	-0.0067	0.0091	0.4619	ARL15	HDL
575.504	DG-H20(34:2)	Glycerolipids (GL)	Diradylglycerols	Diacylglycerols (DG)	rs6450176	chr5:53298025	A / G	0.0023	0.0073	0.7558	ARL15	HDL
577.519	DG-H20(34:1)	Glycerolipids (GL)	Diradylglycerols	Diacylglycerols (DG)	rs6450176	chr5:53298025	A / G	0.0031	0.0079	0.6947	ARL15	HDL
579.535	DG-H20(34:0)	Glycerolipids (GL)	Diradylglycerols	Diacylglycerols (DG)	rs6450176	chr5:53298025	A / G	0.0058	0.0095	0.5407	ARL15	HDL
597.488	DG-H20(36:5)	Glycerolipids (GL)	Diradylglycerols	Diacylglycerols (DG)	rs6450176	chr5:53298025	A / G	-0.0329	0.0241	0.1716	ARL15	HDL
599.504	DG-H20(36:4)	Glycerolipids (GL)	Diradylglycerols	Diacylglycerols (DG)	rs6450176	chr5:53298025	A / G	-0.0188	0.0095	0.04753	ARL15	HDL
601.519	DG-H20(36:3)	Glycerolipids (GL)	Diradylglycerols	Diacylglycerols (DG)	rs6450176	chr5:53298025	A / G	-0.0116	0.008	0.1486	ARL15	HDL
603.535	DG-H20(36:2)	Glycerolipids (GL)	Diradylglycerols	Diacylglycerols (DG)	rs6450176	chr5:53298025	A / G	-0.0063	0.0069	0.3622	ARL15	HDL
605.551	DG-H20(36:1)	Glycerolipids (GL)	Diradylglycerols	Diacylglycerols (DG)	rs6450176	chr5:53298025	A / G	-0.002	0.0085	0.8148	ARL15	HDL
610.541	DG(34:2)	Glycerolipids (GL)	Diradylglycerols	Diacylglycerols (DG)	rs6450176	chr5:53298025	A / G	-0.0047	0.0086	0.5864	ARL15	HDL
612.556	DG(34:1)	Glycerolipids (GL)	Diradylglycerols	Diacylglycerols (DG)	rs6450176	chr5:53298025	A / G	-0.004	0.0092	0.6617	ARL15	HDL
614.587	CE(14:0)	Sterol lipids (ST)	Sterols	Cholesteryl esters (CE)	rs6450176	chr5:53298025	A / G	-0.0056	0.0085	0.5106	ARL15	HDL
618.583	Cer(40:2)-H-	Sphingolipids (SP)	Ceramides	Ceramides (Cer)	rs6450176	chr5:53298025	A / G	0.0009	0.0112	0.9347	ARL15	HDL
620.599	Cer(40:1)-H-	Sphingolipids (SP)	Ceramides	Ceramides (Cer)	rs6450176	chr5:53298025	A / G	-0.0033	0.0087	0.7013	ARL15	HDL
622.614	Cer(40:0)-H-	Sphingolipids (SP)	Ceramides	Ceramides (Cer)	rs6450176	chr5:53298025	A / G	0.0075	0.0128	0.5594	ARL15	HDL
632.599	Cer(41:2)-H-	Sphingolipids (SP)	Ceramides	Ceramides (Cer)	rs6450176	chr5:53298025	A / G	0.01	0.0119	0.4	ARL15	HDL
634.541	DG(36:4)	Glycerolipids (GL)	Diradylglycerols	Diacylglycerols (DG)	rs6450176	chr5:53298025	A / G	-0.0242	0.0115	0.03527	ARL15	HDL
634.614	Cer(41:1)-H-	Sphingolipids (SP)	Ceramides	Ceramides (Cer)	rs6450176	chr5:53298025	A / G	0.0026	0.0101	0.7963	ARL15	HDL
636.557	DG(36:3)	Glycerolipids (GL)	Diradylglycerols	Diacylglycerols (DG)	rs6450176	chr5:53298025	A / G	-0.0159	0.0085	0.06027	ARL15	HDL
636.63	Cer(41:0)-H-	Sphingolipids (SP)	Ceramides	Ceramides (Cer)	rs6450176	chr5:53298025	A / G	0.0103	0.0148	0.4846	ARL15	HDL
638.572	DG(36:2)	Glycerolipids (GL)	Diradylglycerols	Diacylglycerols (DG)	rs6450176	chr5:53298025	A / G	-0.0133	0.0074	0.07141	ARL15	HDL
640.602	CE(16:1)	Sterol lipids (ST)	Sterols	Cholesteryl esters (CE)	rs6450176	chr5:53298025	A / G	0.0105	0.0095	0.2734	ARL15	HDL
642.618	CE(16:0)	Sterol lipids (ST)	Sterols	Cholesteryl esters (CE)	rs6450176	chr5:53298025	A / G	-0.0009	0.0049	0.8521	ARL15	HDL
646.614	Cer(42:2)-H-	Sphingolipids (SP)	Ceramides	Ceramides (Cer)	rs6450176	chr5:53298025	A / G	-0.0039	0.0084	0.6404	ARL15	HDL
648.63	Cer(42:1)-H-	Sphingolipids (SP)	Ceramides	Ceramides (Cer)	rs6450176	chr5:53298025	A / G	-0.0043	0.0085	0.6081	ARL15	HDL
650.646	Cer(42:0)-H-	Sphingolipids (SP)	Ceramides	Ceramides (Cer)	rs6450176	chr5:53298025	A / G	0.0031	0.0099	0.7547	ARL15	HDL
654.618	CE(17:1)	Sterol lipids (ST)	Sterols	Cholesteryl esters (CE)	rs6450176	chr5:53298025	A / G	0.0048	0.0101	0.6382	ARL15	HDL
656.43	PE(30:3)-H-	Glycerophospholipids (GP)	Glycerophosphoethanolamines	Phosphatidylethanolamines (PE)	rs6450176	chr5:53298025	A / G	-0.0004	0.0065	0.9449	ARL15	HDL
659.514	SM(31:1)-H-	Sphingolipids (SP)	Phosphosphingolipids	Sphingomyelins (SM)	rs6450176	chr5:53298025	A / G	-0.0058	0.0058	0.3177	ARL15	HDL
664.603	CE(18:3)	Sterol lipids (ST)	Sterols	Cholesteryl esters (CE)	rs6450176	chr5:53298025	A / G	-0.0039	0.007	0.5756	ARL15	HDL
666.618	CE(18:2)	Sterol lipids (ST)	Sterols	Cholesteryl esters (CE)	rs6450176	chr5:53298025	A / G	0.0046	0.0054	0.3943	ARL15	HDL
668.634	CE(18:1)	Sterol lipids (ST)	Sterols	Cholesteryl esters (CE)	rs6450176	chr5:53298025	A / G	-0.0023	0.0049	0.6358	ARL15	HDL
670.65	CE(18:0)	Sterol lipids (ST)	Sterols	Cholesteryl esters (CE)	rs6450176	chr5:53298025	A / G	-0.0024	0.0052	0.6536	ARL15	HDL
671.466	PA(34:2)-H-	Glycerophospholipids (GP)	Glycerophosphates	Phosphatic acids (PA)	rs6450176	chr5:53298025	A / G	-0.0041	0.0087	0.6364	ARL15	HDL
673.481	PA(34:1)-H-	Glycerophospholipids (GP)	Glycerophosphates	Phosphatic acids (PA)	rs6450176	chr5:53298025	A / G	0.0019	0.0105	0.8585	ARL15	HDL
673.529	SM(32:1)-H-	Sphingolipids (SP)	Phosphosphingolipids	Sphingomyelins (SM)	rs6450176	chr5:53298025	A / G	-0.0061	0.0063	0.3292	ARL15	HDL
675.543	SM(32:1)	Sphingolipids (SP)	Phosphosphingolipids	Sphingomyelins (SM)	rs6450176	chr5:53298025	A / G	-0.0035	0.0056	0.5256	ARL15	HDL
680.62	Cer(40:1)+AcO-	Sphingolipids (SP)	Ceramides	Ceramides (Cer)	rs6450176	chr5:53298025	A / G	0.01	0.0079	0.2044	ARL15	HDL
685.529	SM(33:2)-H-	Sphingolipids (SP)	Phosphosphingolipids	Sphingomyelins (SM)	rs6450176	chr5:53298025	A / G	-0.0065	0.0058	0.2694	ARL15	HDL
687.545	SM(33:1)-H-	Sphingolipids (SP)	Phosphosphingolipids	Sphingomyelins (SM)	rs6450176	chr5:53298025	A / G	-0.0055	0.006	0.3611	ARL15	HDL
688.495	Cer(42:11)+AcO-	Sphingolipids (SP)	Ceramides	Ceramides (Cer)	rs6450176	chr5:53298025	A / G	0.0385	0.0221	0.08181	ARL15	HDL
688.603	CE(20:5)	Sterol lipids (ST)	Sterols	Cholesteryl esters (CE)	rs6450176	chr5:53298025	A / G	-0.0125	0.0121	0.3004	ARL15	HDL
689.56	SM(33:0)-H-	Sphingolipids (SP)	Phosphosphingolipids	Sphingomyelins (SM)	rs6450176	chr5:53298025	A / G	-0.0049	0.0063	0.4384	ARL15	HDL
690.51	Cer(42:10)+AcO-	Sphingolipids (SP)	Ceramides	Ceramides (Cer)	rs6450176	chr5:53298025	A / G	0.0111	0.0126	0.3797	ARL15	HDL
690.618	CE(20:4)	Sterol lipids (ST)	Sterols	Cholesteryl esters (CE)	rs6450176	chr5:53298025	A / G	-0.0048	0.0074	0.5214	ARL15	HDL
692.634	CE(20:3)	Sterol lipids (ST)	Sterols	Cholesteryl esters (CE)	rs6450176	chr5:53298025	A / G	-0.0039	0.0064	0.5393	ARL15	HDL
698.63	TG(39:0)	Glycerolipids (GL)	Triradylglycerols	Triacylglycerols (TG)	rs6450176	chr5:53298025	A / G	0.0609	0.049	0.2138	ARL15	HDL
701.559	SM(34:2)	Sphingolipids (SP)	Phosphosphingolipids	Sphingomyelins (SM)	rs6450176	chr5:53298025	A / G	-0.0016	0.0048	0.7343	ARL15	HDL
702.508	PC(30:1)-H- or PE(33:1)-H-	Glycerophospholipids (GP)	Glycerophosphocholines	Phosphatidylcholines (PC)	rs6450176	chr5:53298025	A / G	-0.0022	0.0084	0.7944	ARL15	HDL
702.543	PC-P(31:1)	Glycerophospholipids (GP)	Glycerophosphocholines	Phosphatidylcholines (PC)	rs6450176	chr5:53298025	A / G	-0.0009	0.0052	0.8567	ARL15	HDL
703.575	SM(34:1)	Sphingolipids (SP)	Phosphosphingolipids	Sphingomyelins (SM)	rs6450176	chr5:53298025	A / G	-0.0005	0.005	0.9238	ARL15	HDL
704.559	PC-O(31:1)	Glycerophospholipids (GP)	Glycerophosphocholines	Phosphatidylcholines (PC)	rs6450176	chr5:53298025	A / G	-0.0003	0.0051	0.949	ARL15	HDL
705.591	SM(34:0)	Sphingolipids (SP)	Phosphosphingolipids	Sphingomyelins (SM)	rs6450176	chr5:53298025	A / G	-0.0003	0.0051	0.9591	ARL15	HDL
706.613	CE_oxid(20:4)	Sterol lipids (ST)	Sterols	Cholesteryl esters (CE)	rs6450176	chr5:53298025	A / G	0.0035	0.0133	0.7928	ARL15	HDL
706.635	Cer(42:2)+AcO-	Sphingolipids (SP)	Ceramides	Ceramides (Cer)	rs6450176	chr5:53298025	A / G	0.0053	0.0093	0.5705	ARL15	HDL
707.598	DG-H20(44:6)	Glycerolipids (GL)	Diradylglycerols	Diacylglycerols (DG)	rs6450176	chr5:53298025	A / G	0.006	0.0143	0.6766	ARL15	HDL
708.651	Cer(42:1)+AcO-	Sphingolipids (SP)	Ceramides	Ceramides (Cer)	rs6450176	chr5:53298025	A / G	0.0019	0.0076	0.8056	ARL15	HDL
713.561	SM(35:2)-H-	Sphingolipids (SP)	Phosphosphingolipids	Sphingomyelins (SM)	rs6450176	chr5:53298025	A / G	-0.0067	0.0068	0.3239	ARL15	HDL
714.508	PE(34:2)-H-	Glycerophospholipids (GP)	Glycerophosphoethanolamines	Phosphatidylethanolamines (PE)	rs6450176	chr5:53298025	A / G	0.0014	0.0087	0.8744	ARL15	HDL
715.576	SM(35:1)-H-	Sphingolipids (SP)	Phosphosphingolipids	Sphingomyelins (SM)	rs6450176	chr5:53298025	A / G	-0.006	0.0063	0.3454	ARL15	HDL
716.523	PE(34:2)	Glycerophospholipids (GP)	Glycerophosphoethanolamines	Phosphatidylethanolamines (PE)	rs6450176	chr5:53298025	A / G	0.0135	0.0101	0.18	ARL15	HDL
716.524	PE(34:1)-H- or PC(31:1)-H-	Glycerophospholipids (GP)	Glycerophosphoethanolamines	Phosphatidylethanolamines (PE)	rs6450176	chr5:53298025	A / G	0.0077	0.0091	0.3972	ARL15	HDL
716.526	Cer(44:11)+AcO-	Sphingolipids (SP)	Ceramides	Ceramides (Cer)	rs6450176	chr5:53298025	A / G	0.0077	0.0091	0.3972	ARL15	HDL
717.592	SM(35:0)-H-	Sphingolipids (SP)	Phosphosphingolipids	Sphingomyelins (SM)	rs6450176	chr5:53298025	A / G	-0.0023	0.007	0.7396	ARL15	HDL
718.539	PC(31:0)-H- or PE(34:0)-H-	Glycerophospholipids (GP)	Glycerophosphocholines	Phosphatidylcholines (PC)	rs6450176	chr5:53298025	A / G	0.0051	0.0059	0.3895	ARL15	HDL
720.554	PC(31:0) or PE(34:0)	Glycerophospholipids (GP)	Glycerophosphocholines	Phosphatidylcholines (PC)	rs6450176	chr5:53298025	A / G	0.0202	0.0119	0.09024	ARL15	HDL
720.591	PC-O(32:0)	Glycerophospholipids (GP)	Glycerophosphocholines	Phosphatidylcholines (PC)	rs6450176	chr5:53298025	A / G	0.0027	0.0072	0.7072	ARL15	HDL
728.524	PC(32:2)-H- or PE(35:2)-H-	Glycerophospholipids (GP)	Glycerophosphocholines	Phosphatidylcholines (PC)	rs6450176	chr5:53298025	A / G	-0.0018	0.0082	0.826	ARL15	HDL
729.591	SM(36:2)	Sphingolipids (SP)	Phosphosphingolipids	Sphingomyelins (SM)	rs6450176	chr5:53298025	A / G	-0.0015	0.0057	0.7883	ARL15	HDL
729.592	SM(36:1)-H-	Sphingolipids (SP)	Phosphosphingolipids	Sphingomyelins (SM)	rs6450176	chr5:53298025	A / G	-0.0006	0.0078	0.934	ARL15	HDL
730.539	PE(35:2)	Glycerophospholipids (GP)	Glycerophosphoethanolamines	Phosphatidylethanolamines (PE)	rs6450176	chr5:53298025	A / G	0.0016	0.0071	0.8205	ARL15	HDL
730.539	PC(32:1)-H- or PE(35:1)-H-	Glycerophospholipids (GP)	Glycerophosphocholines	Phosphatidylcholines (PC)	rs6450176	chr5:53298025	A / G	0.0031	0.0096	0.7461	ARL15	HDL
730.575	PC-P(33:1)	Glycerophospholipids (GP)	Glycerophosphocholines	Phosphatidylcholines (PC)	rs6450176	chr5:53298025	A / G	-0.0023	0.0077	0.7604	ARL15	HDL
731.535	SM(32:2)+AcO-	Sphingolipids (SP)	Phosphosphingolipids	Sphingomyelins (SM)	rs6450176	chr5:53298025	A / G	-0.0029	0.0089	0.7483	ARL15	HDL
731.559	PA(38:1)	Glycerophospholipids (GP)	Glycerophosphates	Phosphatic acids (PA)	rs6450176	chr5:53298025	A / G	-0.0056	0.0131	0.6689	ARL15	HDL
731.606	SM(36:1)	Sphingolipids (SP)	Phosphosphingolipids	Sphingomyelins (SM)	rs6450176	chr5:53298025	A / G	-0.0022	0.0052	0.6779	ARL15	HDL
732.554	PC(32:1)	Glycerophospholipids (GP)	Glycerophosphocholines	Phosphatidylcholines (PC)	rs6450176	chr5:53298025	A / G	0.0169	0.0101	0.09371	ARL15	HDL
732.59	PC-O(33:1)	Glycerophospholipids (GP)	Glycerophosphocholines	Phosphatidylcholines (PC)	rs6450176	chr5:53298025	A / G	-0.0004	0.0054	0.9439	ARL15	HDL
733.55	SM(32:1)+AcO-	Sphingolipids (SP)	Phosphosphingolipids	Sphingomyelins (SM)	rs6450176	chr5:53298025	A / G	-0.0064	0.0064	0.3218	ARL15	HDL
733.575	PA(38:0)	Glycerophospholipids (GP)	Glycerophosphates	Phosphatic acids (PA)	rs6450176	chr5:53298025	A / G	0.0138	0.0103	0.1819	ARL15	HDL
733.622	SM(36:0)	Sphingolipids (SP)	Phosphosphingolipids	Sphingomyelins (SM)	rs6450176	chr5:53298025	A / G	0.0003	0.0055	0.9636	ARL15	HDL
734.57	PC(32:0) or PE(35:0)	Glycerophospholipids (GP)	Glycerophosphocholines	Phosphatidylcholines (PC)	rs6450176	chr5:53298025	A / G	0.006	0.0045	0.1832	ARL15	HDL
735.518	PA(34:0)+AcO-	Glycerophospholipids (GP)	Glycerophosphates	Phosphatic acids (PA)	rs6450176	chr5:53298025	A / G	0.0086	0.0124	0.4907	ARL15	HDL
736.492	PE(36:5)-H-	Glycerophospholipids (GP)	Glycerophosphoethanolamines	Phosphatidylethanolamines (PE)	rs6450176	chr5:53298025	A / G	-0.0226	0.021	0.281	ARL15	HDL
738.508	PE(36:4)-H-	Glycerophospholipids (GP)	Glycerophosphoethanolamines	Phosphatidylethanolamines (PE)	rs6450176	chr5:53298025	A / G	-0.0037	0.0078	0.6312	ARL15	HDL
740.523	PE(36:4)	Glycerophospholipids (GP)	Glycerophosphoethanolamines	Phosphatidylethanolamines (PE)	rs6450176	chr5:53298025	A / G	-0.0029	0.0081	0.7239	ARL15	HDL
740.524	PC(33:3)-H- or PE(36:3)-H-	Glycerophospholipids (GP)	Glycerophosphocholines	Phosphatidylcholines (PC)	rs6450176	chr5:53298025	A / G	-0.008	0.0073	0.2693	ARL15	HDL
742.539	PC(33:3) or PE(36:3)	Glycerophospholipids (GP)	Glycerophosphocholines	Phosphatidylcholines (PC)	rs6450176	chr5:53298025	A / G	-0.0092	0.0102	0.3677	ARL15	HDL
742.539	PC(33:2)-H- or PE(36:2)-H-	Glycerophospholipids (GP)	Glycerophosphocholines	Phosphatidylcholines (PC)	rs6450176	chr5:53298025	A / G	-0.0034	0.0056	0.5438	ARL15	HDL
742.575	PC-O(34:3)	Glycerophospholipids (GP)	Glycerophosphocholines	Phosphatidylcholines (PC)	rs6450176	chr5:53298025	A / G	0.0032	0.0071	0.6507	ARL15	HDL
743.607	SM(37:1)-H-	Sphingolipids (SP)	Phosphosphingolipids	Sphingomyelins (SM)	rs6450176	chr5:53298025	A / G	-0.0067	0.0064	0.2883	ARL15	HDL
744.554	PC(33:2) or PE(36:2)	Glycerophospholipids (GP)	Glycerophosphocholines	Phosphatidylcholines (PC)	rs6450176	chr5:53298025	A / G	0.0019	0.0055	0.7321	ARL15	HDL
744.555	PE(36:1)-H- or PC(33:1)-H-	Glycerophospholipids (GP)	Glycerophosphoethanolamines	Phosphatidylethanolamines (PE)	rs6450176	chr5:53298025	A / G	-0.0022	0.0059	0.7165	ARL15	HDL
744.59	PC-P(34:1)	Glycerophospholipids (GP)	Glycerophosphocholines	Phosphatidylcholines (PC)	rs6450176	chr5:53298025	A / G	0.0047	0.0067	0.4854	ARL15	HDL
745.575	PA(39:1)	Glycerophospholipids (GP)	Glycerophosphates	Phosphatic acids (PA)	rs6450176	chr5:53298025	A / G	0.0032	0.0052	0.5408	ARL15	HDL
745.622	SM(37:1)	Sphingolipids (SP)	Phosphosphingolipids	Sphingomyelins (SM)	rs6450176	chr5:53298025	A / G	0.0006	0.0065	0.9289	ARL15	HDL
746.57	PC(33:1)	Glycerophospholipids (GP)	Glycerophosphocholines	Phosphatidylcholines (PC)	rs6450176	chr5:53298025	A / G	0.0109	0.0082	0.1854	ARL15	HDL
746.57	PC(33:0)-H- or PE(36:0)-H-	Glycerophospholipids (GP)	Glycerophosphocholines	Phosphatidylcholines (PC)	rs6450176	chr5:53298025	A / G	-0.0018	0.0061	0.7609	ARL15	HDL
746.606	PC-O(34:1)	Glycerophospholipids (GP)	Glycerophosphocholines	Phosphatidylcholines (PC)	rs6450176	chr5:53298025	A / G	0.0013	0.0064	0.841	ARL15	HDL
747.518	PA(35:1)+AcO- or PG(34:1)-H-	Glycerophospholipids (GP)	Glycerophosphates	Phosphatic acids (PA)	rs6450176	chr5:53298025	A / G	-0.0011	0.0062	0.8647	ARL15	HDL
747.566	SM(33:1)+AcO-	Sphingolipids (SP)	Phosphosphingolipids	Sphingomyelins (SM)	rs6450176	chr5:53298025	A / G	-0.0035	0.0068	0.6012	ARL15	HDL
747.59	PA(39:0)	Glycerophospholipids (GP)	Glycerophosphates	Phosphatic acids (PA)	rs6450176	chr5:53298025	A / G	0.0109	0.0066	0.0988	ARL15	HDL
749.534	PA(35:0)+AcO-	Glycerophospholipids (GP)	Glycerophosphates	Phosphatic acids (PA)	rs6450176	chr5:53298025	A / G	-0.0079	0.0065	0.2249	ARL15	HDL
749.582	SM(33:0)+AcO-	Sphingolipids (SP)	Phosphosphingolipids	Sphingomyelins (SM)	rs6450176	chr5:53298025	A / G	-0.0002	0.0083	0.9763	ARL15	HDL
750.544	PC-P(35:5)	Glycerophospholipids (GP)	Glycerophosphocholines	Phosphatidylcholines (PC)	rs6450176	chr5:53298025	A / G	-0.006	0.0072	0.4032	ARL15	HDL
752.524	PE(37:4)-H- or PC(34:4)-H-	Glycerophospholipids (GP)	Glycerophosphoethanolamines	Phosphatidylethanolamines (PE)	rs6450176	chr5:53298025	A / G	-0.0005	0.0091	0.9532	ARL15	HDL
752.559	PC-O(35:5) or PC-P(35:4)	Glycerophospholipids (GP)	Glycerophosphocholines	Phosphatidylcholines (PC)	rs6450176	chr5:53298025	A / G	-0.0066	0.0078	0.3951	ARL15	HDL
754.539	PE(37:4)	Glycerophospholipids (GP)	Glycerophosphoethanolamines	Phosphatidylethanolamines (PE)	rs6450176	chr5:53298025	A / G	-0.0017	0.0089	0.8489	ARL15	HDL
756.554	PC(34:3)	Glycerophospholipids (GP)	Glycerophosphocholines	Phosphatidylcholines (PC)	rs6450176	chr5:53298025	A / G	-0.0015	0.006	0.7965	ARL15	HDL
756.555	PC(34:2)-H-	Glycerophospholipids (GP)	Glycerophosphocholines	Phosphatidylcholines (PC)	rs6450176	chr5:53298025	A / G	-0.0021	0.0074	0.7742	ARL15	HDL
757.502	PA(36:3)+AcO-	Glycerophospholipids (GP)	Glycerophosphates	Phosphatic acids (PA)	rs6450176	chr5:53298025	A / G	-0.0079	0.0068	0.2451	ARL15	HDL
757.574	PA(40:2)	Glycerophospholipids (GP)	Glycerophosphates	Phosphatic acids (PA)	rs6450176	chr5:53298025	A / G	-0.0013	0.0059	0.8241	ARL15	HDL
757.623	SM(38:1)-H-	Sphingolipids (SP)	Phosphosphingolipids	Sphingomyelins (SM)	rs6450176	chr5:53298025	A / G	-0.0006	0.0077	0.9363	ARL15	HDL
758.57	PC(34:2)	Glycerophospholipids (GP)	Glycerophosphocholines	Phosphatidylcholines (PC)	rs6450176	chr5:53298025	A / G	0.0029	0.0038	0.4479	ARL15	HDL
758.57	PC(34:1)-H-	Glycerophospholipids (GP)	Glycerophosphocholines	Phosphatidylcholines (PC)	rs6450176	chr5:53298025	A / G	-0.0029	0.0091	0.7486	ARL15	HDL
759.518	PA(36:2)+AcO- or PG(35:2)-H-	Glycerophospholipids (GP)	Glycerophosphates	Phosphatic acids (PA)	rs6450176	chr5:53298025	A / G	-0.0052	0.0083	0.5325	ARL15	HDL
759.566	SM(34:2)+AcO-	Sphingolipids (SP)	Phosphosphingolipids	Sphingomyelins (SM)	rs6450176	chr5:53298025	A / G	-0.011	0.0062	0.07675	ARL15	HDL
759.59	PA(40:1)	Glycerophospholipids (GP)	Glycerophosphates	Phosphatic acids (PA)	rs6450176	chr5:53298025	A / G	0.0015	0.0038	0.6964	ARL15	HDL
759.637	SM(38:1)	Sphingolipids (SP)	Phosphosphingolipids	Sphingomyelins (SM)	rs6450176	chr5:53298025	A / G	-0.003	0.0052	0.5637	ARL15	HDL
760.585	PE(37:1)	Glycerophospholipids (GP)	Glycerophosphoethanolamines	Phosphatidylethanolamines (PE)	rs6450176	chr5:53298025	A / G	0.0021	0.0049	0.6673	ARL15	HDL
760.622	PC-O(35:1) or PC-P(35:0)	Glycerophospholipids (GP)	Glycerophosphocholines	Phosphatidylcholines (PC)	rs6450176	chr5:53298025	A / G	-0.0028	0.0055	0.6074	ARL15	HDL
761.558	SM(39:7)	Sphingolipids (SP)	Phosphosphingolipids	Sphingomyelins (SM)	rs6450176	chr5:53298025	A / G	0.0027	0.0056	0.6273	ARL15	HDL
761.582	SM(34:1)+AcO-	Sphingolipids (SP)	Phosphosphingolipids	Sphingomyelins (SM)	rs6450176	chr5:53298025	A / G	-0.0081	0.0062	0.1948	ARL15	HDL
761.653	SM(38:0)	Sphingolipids (SP)	Phosphosphingolipids	Sphingomyelins (SM)	rs6450176	chr5:53298025	A / G	-0.0023	0.007	0.7391	ARL15	HDL
762.508	PE(38:6)-H-	Glycerophospholipids (GP)	Glycerophosphoethanolamines	Phosphatidylethanolamines (PE)	rs6450176	chr5:53298025	A / G	-0.0017	0.0097	0.8582	ARL15	HDL
762.601	PE(37:0)	Glycerophospholipids (GP)	Glycerophosphoethanolamines	Phosphatidylethanolamines (PE)	rs6450176	chr5:53298025	A / G	0.0022	0.0047	0.6394	ARL15	HDL
763.574	SM(39:6)	Sphingolipids (SP)	Phosphosphingolipids	Sphingomyelins (SM)	rs6450176	chr5:53298025	A / G	0.0024	0.0045	0.5837	ARL15	HDL
763.597	SM(34:0)+AcO-	Sphingolipids (SP)	Phosphosphingolipids	Sphingomyelins (SM)	rs6450176	chr5:53298025	A / G	-0.007	0.0065	0.2865	ARL15	HDL
764.524	PC(35:5)-H- or PE(38:5)-H-	Glycerophospholipids (GP)	Glycerophosphocholines	Phosphatidylcholines (PC)	rs6450176	chr5:53298025	A / G	-0.013	0.0082	0.114	ARL15	HDL
766.539	PC(35:4)-H- or PE(38:4)-H-	Glycerophospholipids (GP)	Glycerophosphocholines	Phosphatidylcholines (PC)	rs6450176	chr5:53298025	A / G	-0.0114	0.0056	0.04333	ARL15	HDL
766.574	PC-O(36:5)	Glycerophospholipids (GP)	Glycerophosphocholines	Phosphatidylcholines (PC)	rs6450176	chr5:53298025	A / G	-0.0063	0.0057	0.2693	ARL15	HDL
766.692	TG(44:1)	Glycerolipids (GL)	Triradylglycerols	Triacylglycerols (TG)	rs6450176	chr5:53298025	A / G	0.0328	0.0337	0.3304	ARL15	HDL
767.559	PA(41:4)	Glycerophospholipids (GP)	Glycerophosphates	Phosphatic acids (PA)	rs6450176	chr5:53298025	A / G	-0.0072	0.0058	0.2195	ARL15	HDL
768.554	PC(35:4) or PE(38:4)	Glycerophospholipids (GP)	Glycerophosphocholines	Phosphatidylcholines (PC)	rs6450176	chr5:53298025	A / G	-0.0073	0.006	0.221	ARL15	HDL
768.555	PC(35:3)-H- or PE(38:3)-H-	Glycerophospholipids (GP)	Glycerophosphocholines	Phosphatidylcholines (PC)	rs6450176	chr5:53298025	A / G	-0.0072	0.0054	0.1829	ARL15	HDL
768.591	PC-O(36:4) or PC-P(36:3)	Glycerophospholipids (GP)	Glycerophosphocholines	Phosphatidylcholines (PC)	rs6450176	chr5:53298025	A / G	-0.0034	0.0058	0.5591	ARL15	HDL
768.708	TG(44:0)	Glycerolipids (GL)	Triradylglycerols	Triacylglycerols (TG)	rs6450176	chr5:53298025	A / G	0.0263	0.0326	0.4193	ARL15	HDL
769.623	SM(39:2)-H-	Sphingolipids (SP)	Phosphosphingolipids	Sphingomyelins (SM)	rs6450176	chr5:53298025	A / G	-0.0048	0.0062	0.4449	ARL15	HDL
770.57	PC(35:3)	Glycerophospholipids (GP)	Glycerophosphocholines	Phosphatidylcholines (PC)	rs6450176	chr5:53298025	A / G	0.0005	0.0066	0.9455	ARL15	HDL
770.606	PC-O(36:3) or PC-P(36:2)	Glycerophospholipids (GP)	Glycerophosphocholines	Phosphatidylcholines (PC)	rs6450176	chr5:53298025	A / G	0.0053	0.0065	0.4102	ARL15	HDL
771.59	PA(41:2)	Glycerophospholipids (GP)	Glycerophosphates	Phosphatic acids (PA)	rs6450176	chr5:53298025	A / G	0.0049	0.0091	0.5918	ARL15	HDL
771.639	SM(39:1)-H-	Sphingolipids (SP)	Phosphosphingolipids	Sphingomyelins (SM)	rs6450176	chr5:53298025	A / G	-0.006	0.0065	0.3549	ARL15	HDL
772.586	PC(35:2)	Glycerophospholipids (GP)	Glycerophosphocholines	Phosphatidylcholines (PC)	rs6450176	chr5:53298025	A / G	0.0036	0.0065	0.576	ARL15	HDL
772.586	PC(35:1)-H- or PE(38:1)-H-	Glycerophospholipids (GP)	Glycerophosphocholines	Phosphatidylcholines (PC)	rs6450176	chr5:53298025	A / G	0.0019	0.0073	0.7945	ARL15	HDL
772.622	PC-P(36:1)	Glycerophospholipids (GP)	Glycerophosphocholines	Phosphatidylcholines (PC)	rs6450176	chr5:53298025	A / G	-0.0002	0.0077	0.9752	ARL15	HDL
773.534	PG(36:2)-H-	Glycerophospholipids (GP)	Glycerophosphoglycerols	Phosphatidylglycerols (PG)	rs6450176	chr5:53298025	A / G	-0.0051	0.007	0.4625	ARL15	HDL
773.582	SM(35:2)+AcO-	Sphingolipids (SP)	Phosphosphingolipids	Sphingomyelins (SM)	rs6450176	chr5:53298025	A / G	0.0002	0.0076	0.978	ARL15	HDL
773.653	SM(39:1)	Sphingolipids (SP)	Phosphosphingolipids	Sphingomyelins (SM)	rs6450176	chr5:53298025	A / G	0.0005	0.007	0.9468	ARL15	HDL
773.654	SM(39:0)-H-	Sphingolipids (SP)	Phosphosphingolipids	Sphingomyelins (SM)	rs6450176	chr5:53298025	A / G	-0.0064	0.0074	0.3861	ARL15	HDL
774.601	PE(38:1)	Glycerophospholipids (GP)	Glycerophosphoethanolamines	Phosphatidylethanolamines (PE)	rs6450176	chr5:53298025	A / G	0.0028	0.0071	0.6961	ARL15	HDL
774.638	PC-O(36:1) or PC-P(36:0)	Glycerophospholipids (GP)	Glycerophosphocholines	Phosphatidylcholines (PC)	rs6450176	chr5:53298025	A / G	0.0056	0.0113	0.6205	ARL15	HDL
775.549	PG(36:1)-H- or PA(37:1)+AcO-	Glycerophospholipids (GP)	Glycerophosphoglycerols	Phosphatidylglycerols (PG)	rs6450176	chr5:53298025	A / G	-0.0046	0.0067	0.4923	ARL15	HDL
775.574	SM(40:7)	Sphingolipids (SP)	Phosphosphingolipids	Sphingomyelins (SM)	rs6450176	chr5:53298025	A / G	0.0534	0.0392	0.1731	ARL15	HDL
777.565	PA(37:0)+AcO-	Glycerophospholipids (GP)	Glycerophosphates	Phosphatic acids (PA)	rs6450176	chr5:53298025	A / G	-0.0071	0.0054	0.1899	ARL15	HDL
779.508	PG(32:1)+AcO-	Glycerophospholipids (GP)	Glycerophosphoglycerols	Phosphatidylglycerols (PG)	rs6450176	chr5:53298025	A / G	0.0298	0.0174	0.08583	ARL15	HDL
780.555	PC(36:4)-H- or PE(39:4)-H-	Glycerophospholipids (GP)	Glycerophosphocholines	Phosphatidylcholines (PC)	rs6450176	chr5:53298025	A / G	-0.0096	0.0081	0.2385	ARL15	HDL
782.57	PC(36:4)	Glycerophospholipids (GP)	Glycerophosphocholines	Phosphatidylcholines (PC)	rs6450176	chr5:53298025	A / G	-0.0068	0.0044	0.1185	ARL15	HDL
783.59	PA(42:3)	Glycerophospholipids (GP)	Glycerophosphates	Phosphatic acids (PA)	rs6450176	chr5:53298025	A / G	-0.0066	0.0045	0.1358	ARL15	HDL
783.638	SM(40:3)	Sphingolipids (SP)	Phosphosphingolipids	Sphingomyelins (SM)	rs6450176	chr5:53298025	A / G	0.0042	0.0074	0.5727	ARL15	HDL
783.639	SM(40:2)-H-	Sphingolipids (SP)	Phosphosphingolipids	Sphingomyelins (SM)	rs6450176	chr5:53298025	A / G	-0.001	0.0067	0.8858	ARL15	HDL
784.586	PE(39:3)	Glycerophospholipids (GP)	Glycerophosphoethanolamines	Phosphatidylethanolamines (PE)	rs6450176	chr5:53298025	A / G	-0.0013	0.0035	0.7072	ARL15	HDL
785.534	PA(38:3)+AcO- or PG(37:3)-H-	Glycerophospholipids (GP)	Glycerophosphates	Phosphatic acids (PA)	rs6450176	chr5:53298025	A / G	-0.0137	0.0087	0.1133	ARL15	HDL
785.582	SM(36:3)+AcO-	Sphingolipids (SP)	Phosphosphingolipids	Sphingomyelins (SM)	rs6450176	chr5:53298025	A / G	-0.0076	0.0115	0.5086	ARL15	HDL
785.606	PA(42:2)	Glycerophospholipids (GP)	Glycerophosphates	Phosphatic acids (PA)	rs6450176	chr5:53298025	A / G	-0.0016	0.0035	0.6415	ARL15	HDL
785.653	SM(40:2)	Sphingolipids (SP)	Phosphosphingolipids	Sphingomyelins (SM)	rs6450176	chr5:53298025	A / G	-0.0006	0.0054	0.9062	ARL15	HDL
785.654	SM(40:1)-H-	Sphingolipids (SP)	Phosphosphingolipids	Sphingomyelins (SM)	rs6450176	chr5:53298025	A / G	-0.0031	0.0084	0.7112	ARL15	HDL
786.601	PE(39:2)	Glycerophospholipids (GP)	Glycerophosphoethanolamines	Phosphatidylethanolamines (PE)	rs6450176	chr5:53298025	A / G	0.0017	0.0036	0.6439	ARL15	HDL
786.637	PC-P(37:1)	Glycerophospholipids (GP)	Glycerophosphocholines	Phosphatidylcholines (PC)	rs6450176	chr5:53298025	A / G	-0.001	0.0055	0.8516	ARL15	HDL
787.597	SM(36:2)+AcO-	Sphingolipids (SP)	Phosphosphingolipids	Sphingomyelins (SM)	rs6450176	chr5:53298025	A / G	-0.0116	0.0068	0.09081	ARL15	HDL
787.622	PA(42:1)	Glycerophospholipids (GP)	Glycerophosphates	Phosphatic acids (PA)	rs6450176	chr5:53298025	A / G	0.0018	0.0036	0.6179	ARL15	HDL
787.669	SM(40:1)	Sphingolipids (SP)	Phosphosphingolipids	Sphingomyelins (SM)	rs6450176	chr5:53298025	A / G	-0.0018	0.0051	0.7294	ARL15	HDL
788.524	PE(40:7)-H-	Glycerophospholipids (GP)	Glycerophosphoethanolamines	Phosphatidylethanolamines (PE)	rs6450176	chr5:53298025	A / G	-0.016	0.0103	0.1196	ARL15	HDL
788.545	PC(32:2)+AcO- or PE(35:2)+AcO-	Glycerophospholipids (GP)	Glycerophosphocholines	Phosphatidylcholines (PC)	rs6450176	chr5:53298025	A / G	-0.009	0.007	0.1996	ARL15	HDL
788.617	PE(39:1)	Glycerophospholipids (GP)	Glycerophosphoethanolamines	Phosphatidylethanolamines (PE)	rs6450176	chr5:53298025	A / G	0.0038	0.0057	0.5014	ARL15	HDL
788.653	PC-O(37:1)	Glycerophospholipids (GP)	Glycerophosphocholines	Phosphatidylcholines (PC)	rs6450176	chr5:53298025	A / G	-0.0015	0.0052	0.7657	ARL15	HDL
789.544	PA(43:6)-H-	Glycerophospholipids (GP)	Glycerophosphates	Phosphatic acids (PA)	rs6450176	chr5:53298025	A / G	-0.0118	0.007	0.0932	ARL15	HDL
789.613	SM(36:1)+AcO-	Sphingolipids (SP)	Phosphosphingolipids	Sphingomyelins (SM)	rs6450176	chr5:53298025	A / G	-0.0102	0.0064	0.1141	ARL15	HDL
789.684	SM(40:0)	Sphingolipids (SP)	Phosphosphingolipids	Sphingomyelins (SM)	rs6450176	chr5:53298025	A / G	-0.0022	0.005	0.6667	ARL15	HDL
790.539	PC(37:6)-H- or PE(40:6)-H-	Glycerophospholipids (GP)	Glycerophosphocholines	Phosphatidylcholines (PC)	rs6450176	chr5:53298025	A / G	-0.006	0.0074	0.4188	ARL15	HDL
790.56	PC(32:1)+AcO- or PE(35:1)+AcO-	Glycerophospholipids (GP)	Glycerophosphocholines	Phosphatidylcholines (PC)	rs6450176	chr5:53298025	A / G	-0.0116	0.0106	0.2739	ARL15	HDL
790.633	PE(39:0)	Glycerophospholipids (GP)	Glycerophosphoethanolamines	Phosphatidylethanolamines (PE)	rs6450176	chr5:53298025	A / G	0.0036	0.0059	0.539	ARL15	HDL
790.669	PC-O(37:0)	Glycerophospholipids (GP)	Glycerophosphocholines	Phosphatidylcholines (PC)	rs6450176	chr5:53298025	A / G	0.0064	0.0136	0.6408	ARL15	HDL
791.56	PA(43:5)-H-	Glycerophospholipids (GP)	Glycerophosphates	Phosphatic acids (PA)	rs6450176	chr5:53298025	A / G	-0.0057	0.0078	0.4626	ARL15	HDL
791.629	SM(36:0)+AcO-	Sphingolipids (SP)	Phosphosphingolipids	Sphingomyelins (SM)	rs6450176	chr5:53298025	A / G	-0.003	0.0058	0.6101	ARL15	HDL
792.554	PC(37:6) or PE(40:6)	Glycerophospholipids (GP)	Glycerophosphocholines	Phosphatidylcholines (PC)	rs6450176	chr5:53298025	A / G	-0.0023	0.0075	0.7559	ARL15	HDL
792.576	PC(32:0)+AcO-	Glycerophospholipids (GP)	Glycerophosphocholines	Phosphatidylcholines (PC)	rs6450176	chr5:53298025	A / G	0	0.0067	0.9941	ARL15	HDL
792.708	TG(46:2)	Glycerolipids (GL)	Triradylglycerols	Triacylglycerols (TG)	rs6450176	chr5:53298025	A / G	0.0079	0.0174	0.6485	ARL15	HDL
793.575	PA(43:4)-H-	Glycerophospholipids (GP)	Glycerophosphates	Phosphatic acids (PA)	rs6450176	chr5:53298025	A / G	-0.0026	0.0064	0.6861	ARL15	HDL
794.569	PC(37:5) or PE(40:5)	Glycerophospholipids (GP)	Glycerophosphocholines	Phosphatidylcholines (PC)	rs6450176	chr5:53298025	A / G	-0.0049	0.0074	0.5113	ARL15	HDL
794.57	PC(37:4)-H- or PE(40:4)-H-	Glycerophospholipids (GP)	Glycerophosphocholines	Phosphatidylcholines (PC)	rs6450176	chr5:53298025	A / G	-0.011	0.0066	0.09701	ARL15	HDL
794.606	PC-O(38:5)	Glycerophospholipids (GP)	Glycerophosphocholines	Phosphatidylcholines (PC)	rs6450176	chr5:53298025	A / G	-0.0055	0.0056	0.3262	ARL15	HDL
794.723	TG(46:1)	Glycerolipids (GL)	Triradylglycerols	Triacylglycerols (TG)	rs6450176	chr5:53298025	A / G	0.0117	0.0185	0.5291	ARL15	HDL
796.513	PE(36:5)+AcO-	Glycerophospholipids (GP)	Glycerophosphoethanolamines	Phosphatidylethanolamines (PE)	rs6450176	chr5:53298025	A / G	0.0163	0.0241	0.4997	ARL15	HDL
796.586	PC(37:4)	Glycerophospholipids (GP)	Glycerophosphocholines	Phosphatidylcholines (PC)	rs6450176	chr5:53298025	A / G	-0.0066	0.0082	0.42	ARL15	HDL
796.586	PE(40:3)-H- or PC(37:3)-H-	Glycerophospholipids (GP)	Glycerophosphoethanolamines	Phosphatidylethanolamines (PE)	rs6450176	chr5:53298025	A / G	-0.0021	0.0069	0.7623	ARL15	HDL
796.622	PC-P(38:3)	Glycerophospholipids (GP)	Glycerophosphocholines	Phosphatidylcholines (PC)	rs6450176	chr5:53298025	A / G	-0.0047	0.0068	0.4909	ARL15	HDL
796.739	TG(46:0)	Glycerolipids (GL)	Triradylglycerols	Triacylglycerols (TG)	rs6450176	chr5:53298025	A / G	0.0207	0.0225	0.358	ARL15	HDL
797.654	SM(41:2)-H-	Sphingolipids (SP)	Phosphosphingolipids	Sphingomyelins (SM)	rs6450176	chr5:53298025	A / G	-0.0048	0.0073	0.5064	ARL15	HDL
798.529	PE(36:4)+AcO-	Glycerophospholipids (GP)	Glycerophosphoethanolamines	Phosphatidylethanolamines (PE)	rs6450176	chr5:53298025	A / G	0.0531	0.0269	0.04893	ARL15	HDL
798.601	PC(37:3) or PE(40:3)	Glycerophospholipids (GP)	Glycerophosphocholines	Phosphatidylcholines (PC)	rs6450176	chr5:53298025	A / G	0.0006	0.0071	0.9311	ARL15	HDL
798.602	PE(40:2)-H-	Glycerophospholipids (GP)	Glycerophosphoethanolamines	Phosphatidylethanolamines (PE)	rs6450176	chr5:53298025	A / G	-0.0056	0.0087	0.5194	ARL15	HDL
799.574	SM(42:9)	Sphingolipids (SP)	Phosphosphingolipids	Sphingomyelins (SM)	rs6450176	chr5:53298025	A / G	0.0758	0.0431	0.07863	ARL15	HDL
799.668	SM(41:2)	Sphingolipids (SP)	Phosphosphingolipids	Sphingomyelins (SM)	rs6450176	chr5:53298025	A / G	0.0043	0.0064	0.4985	ARL15	HDL
799.67	SM(41:1)-H-	Sphingolipids (SP)	Phosphosphingolipids	Sphingomyelins (SM)	rs6450176	chr5:53298025	A / G	-0.0061	0.0072	0.3967	ARL15	HDL
800.545	PC(33:3)+AcO- or PE(36:3)+AcO-	Glycerophospholipids (GP)	Glycerophosphocholines	Phosphatidylcholines (PC)	rs6450176	chr5:53298025	A / G	0.0001	0.0134	0.9939	ARL15	HDL
800.653	PC-P(38:1)	Glycerophospholipids (GP)	Glycerophosphocholines	Phosphatidylcholines (PC)	rs6450176	chr5:53298025	A / G	0.004	0.0059	0.5031	ARL15	HDL
801.59	SM(42:8)	Sphingolipids (SP)	Phosphosphingolipids	Sphingomyelins (SM)	rs6450176	chr5:53298025	A / G	0.0569	0.0535	0.2874	ARL15	HDL
801.684	SM(41:1)	Sphingolipids (SP)	Phosphosphingolipids	Sphingomyelins (SM)	rs6450176	chr5:53298025	A / G	0.002	0.0069	0.7674	ARL15	HDL
801.686	SM(41:0)-H-	Sphingolipids (SP)	Phosphosphingolipids	Sphingomyelins (SM)	rs6450176	chr5:53298025	A / G	-0.0029	0.0091	0.7449	ARL15	HDL
802.574	PC-P(39:7)	Glycerophospholipids (GP)	Glycerophosphocholines	Phosphatidylcholines (PC)	rs6450176	chr5:53298025	A / G	-0.0039	0.0328	0.9063	ARL15	HDL
802.669	PC-O(38:1)	Glycerophospholipids (GP)	Glycerophosphocholines	Phosphatidylcholines (PC)	rs6450176	chr5:53298025	A / G	0.0034	0.0075	0.6509	ARL15	HDL
803.629	SM(37:1)+AcO-	Sphingolipids (SP)	Phosphosphingolipids	Sphingomyelins (SM)	rs6450176	chr5:53298025	A / G	-0.0027	0.0077	0.7258	ARL15	HDL
806.569	PC(38:6)	Glycerophospholipids (GP)	Glycerophosphocholines	Phosphatidylcholines (PC)	rs6450176	chr5:53298025	A / G	-0.0005	0.0058	0.9254	ARL15	HDL
807.503	PI(32:1)-H-	Glycerophospholipids (GP)	Glycerophosphoinositols	Phosphatidylinositols (PI)	rs6450176	chr5:53298025	A / G	0.0228	0.0141	0.1061	ARL15	HDL
807.59	PA(44:5)	Glycerophospholipids (GP)	Glycerophosphates	Phosphatic acids (PA)	rs6450176	chr5:53298025	A / G	-0.0004	0.006	0.9407	ARL15	HDL
808.534	PS(33:0)+AcO-	Glycerophospholipids (GP)	Glycerophosphoserines	Phosphatidylserines (PS)	rs6450176	chr5:53298025	A / G	0.0321	0.0173	0.06445	ARL15	HDL
808.585	PC(38:5)	Glycerophospholipids (GP)	Glycerophosphocholines	Phosphatidylcholines (PC)	rs6450176	chr5:53298025	A / G	-0.0045	0.0048	0.3436	ARL15	HDL
808.739	TG(47:1)	Glycerolipids (GL)	Triradylglycerols	Triacylglycerols (TG)	rs6450176	chr5:53298025	A / G	0.0456	0.0258	0.07713	ARL15	HDL
809.534	PA(40:5)+AcO- or PG(39:5)-H-	Glycerophospholipids (GP)	Glycerophosphates	Phosphatic acids (PA)	rs6450176	chr5:53298025	A / G	0.0145	0.0114	0.2038	ARL15	HDL
809.555	PG(34:0)+AcO-	Glycerophospholipids (GP)	Glycerophosphoglycerols	Phosphatidylglycerols (PG)	rs6450176	chr5:53298025	A / G	-0.0201	0.0193	0.2973	ARL15	HDL
809.606	PA(44:4)	Glycerophospholipids (GP)	Glycerophosphates	Phosphatic acids (PA)	rs6450176	chr5:53298025	A / G	-0.0039	0.0048	0.4116	ARL15	HDL
809.653	SM(42:4)	Sphingolipids (SP)	Phosphosphingolipids	Sphingomyelins (SM)	rs6450176	chr5:53298025	A / G	0.0013	0.007	0.8548	ARL15	HDL
810.529	PC(34:5)+AcO- or PE(37:5)+AcO-	Glycerophospholipids (GP)	Glycerophosphocholines	Phosphatidylcholines (PC)	rs6450176	chr5:53298025	A / G	0.0041	0.0137	0.7645	ARL15	HDL
810.601	PE(41:4)	Glycerophospholipids (GP)	Glycerophosphoethanolamines	Phosphatidylethanolamines (PE)	rs6450176	chr5:53298025	A / G	-0.0057	0.0055	0.2931	ARL15	HDL
811.669	SM(42:3)	Sphingolipids (SP)	Phosphosphingolipids	Sphingomyelins (SM)	rs6450176	chr5:53298025	A / G	-0.0011	0.0064	0.864	ARL15	HDL
811.67	SM(42:2)-H-	Sphingolipids (SP)	Phosphosphingolipids	Sphingomyelins (SM)	rs6450176	chr5:53298025	A / G	0.0007	0.0097	0.9415	ARL15	HDL
812.544	PE(37:4)+AcO- or PC(34:4)+AcO-	Glycerophospholipids (GP)	Glycerophosphoethanolamines	Phosphatidylethanolamines (PE)	rs6450176	chr5:53298025	A / G	-0.0195	0.0102	0.05717	ARL15	HDL
812.617	PE(41:3)	Glycerophospholipids (GP)	Glycerophosphoethanolamines	Phosphatidylethanolamines (PE)	rs6450176	chr5:53298025	A / G	-0.0003	0.0056	0.9616	ARL15	HDL
812.653	PC-O(39:3) or PC-P(39:2)	Glycerophospholipids (GP)	Glycerophosphocholines	Phosphatidylcholines (PC)	rs6450176	chr5:53298025	A / G	-0.0006	0.0065	0.9208	ARL15	HDL
813.684	SM(42:2)	Sphingolipids (SP)	Phosphosphingolipids	Sphingomyelins (SM)	rs6450176	chr5:53298025	A / G	-0.0014	0.0064	0.8233	ARL15	HDL
814.56	PC(34:3)+AcO-	Glycerophospholipids (GP)	Glycerophosphocholines	Phosphatidylcholines (PC)	rs6450176	chr5:53298025	A / G	-0.0089	0.0075	0.2354	ARL15	HDL
814.574	PC-O(40:9) or PC-P(40:8)	Glycerophospholipids (GP)	Glycerophosphocholines	Phosphatidylcholines (PC)	rs6450176	chr5:53298025	A / G	0.03	0.0265	0.2575	ARL15	HDL
814.632	PE(41:2)	Glycerophospholipids (GP)	Glycerophosphoethanolamines	Phosphatidylethanolamines (PE)	rs6450176	chr5:53298025	A / G	0.0002	0.0062	0.9683	ARL15	HDL
814.669	PC-P(39:1)	Glycerophospholipids (GP)	Glycerophosphocholines	Phosphatidylcholines (PC)	rs6450176	chr5:53298025	A / G	-0.0012	0.0064	0.8569	ARL15	HDL
815.7	SM(42:1)	Sphingolipids (SP)	Phosphosphingolipids	Sphingomyelins (SM)	rs6450176	chr5:53298025	A / G	0.0004	0.0059	0.9442	ARL15	HDL
816.576	PC(34:2)+AcO- or PS(38:1)-H-	Glycerophospholipids (GP)	Glycerophosphocholines	Phosphatidylcholines (PC)	rs6450176	chr5:53298025	A / G	-0.0072	0.0056	0.2012	ARL15	HDL
816.684	PC-O(39:1) or PC-P(39:0)	Glycerophospholipids (GP)	Glycerophosphocholines	Phosphatidylcholines (PC)	rs6450176	chr5:53298025	A / G	0.0009	0.0052	0.8591	ARL15	HDL
817.575	PA(45:6)-H-	Glycerophospholipids (GP)	Glycerophosphates	Phosphatic acids (PA)	rs6450176	chr5:53298025	A / G	-0.0067	0.0057	0.2399	ARL15	HDL
817.644	SM(38:1)+AcO-	Sphingolipids (SP)	Phosphosphingolipids	Sphingomyelins (SM)	rs6450176	chr5:53298025	A / G	-0.01	0.0064	0.1165	ARL15	HDL
818.591	PC(34:1)+AcO-	Glycerophospholipids (GP)	Glycerophosphocholines	Phosphatidylcholines (PC)	rs6450176	chr5:53298025	A / G	-0.0043	0.0063	0.494	ARL15	HDL
818.606	PC-O(40:7) or PC-P(40:6)	Glycerophospholipids (GP)	Glycerophosphocholines	Phosphatidylcholines (PC)	rs6450176	chr5:53298025	A / G	-0.0018	0.0072	0.7988	ARL15	HDL
818.724	TG(48:3)	Glycerolipids (GL)	Triradylglycerols	Triacylglycerols (TG)	rs6450176	chr5:53298025	A / G	0.0042	0.0116	0.7149	ARL15	HDL
819.591	PA(45:5)-H-	Glycerophospholipids (GP)	Glycerophosphates	Phosphatic acids (PA)	rs6450176	chr5:53298025	A / G	-0.0056	0.0062	0.3681	ARL15	HDL
819.66	SM(38:0)+AcO-	Sphingolipids (SP)	Phosphosphingolipids	Sphingomyelins (SM)	rs6450176	chr5:53298025	A / G	-0.0099	0.0071	0.1627	ARL15	HDL
820.607	PE(37:0)+AcO- or PC(34:0)+AcO-	Glycerophospholipids (GP)	Glycerophosphoethanolamines	Phosphatidylethanolamines (PE)	rs6450176	chr5:53298025	A / G	-0.0057	0.0066	0.3885	ARL15	HDL
820.621	PC-O(40:6) or PC-P(40:5)	Glycerophospholipids (GP)	Glycerophosphocholines	Phosphatidylcholines (PC)	rs6450176	chr5:53298025	A / G	-0.0035	0.0059	0.5579	ARL15	HDL
820.739	TG(48:2)	Glycerolipids (GL)	Triradylglycerols	Triacylglycerols (TG)	rs6450176	chr5:53298025	A / G	0.0125	0.0125	0.3176	ARL15	HDL
821.606	PA(45:4)-H-	Glycerophospholipids (GP)	Glycerophosphates	Phosphatic acids (PA)	rs6450176	chr5:53298025	A / G	-0.003	0.0063	0.6385	ARL15	HDL
822.529	PE(38:6)+AcO-	Glycerophospholipids (GP)	Glycerophosphoethanolamines	Phosphatidylethanolamines (PE)	rs6450176	chr5:53298025	A / G	0.032	0.0225	0.1562	ARL15	HDL
822.637	PC-O(40:5)	Glycerophospholipids (GP)	Glycerophosphocholines	Phosphatidylcholines (PC)	rs6450176	chr5:53298025	A / G	-0.0056	0.0063	0.374	ARL15	HDL
822.755	TG(48:1)	Glycerolipids (GL)	Triradylglycerols	Triacylglycerols (TG)	rs6450176	chr5:53298025	A / G	0.0156	0.0145	0.2817	ARL15	HDL
823.534	PI(33:0)-H-	Glycerophospholipids (GP)	Glycerophosphoinositols	Phosphatidylinositols (PI)	rs6450176	chr5:53298025	A / G	0.0321	0.0359	0.3719	ARL15	HDL
824.771	TG(48:0)	Glycerolipids (GL)	Triradylglycerols	Triacylglycerols (TG)	rs6450176	chr5:53298025	A / G	0.0253	0.0191	0.1864	ARL15	HDL
825.592	SM(44:9)-H-	Sphingolipids (SP)	Phosphosphingolipids	Sphingomyelins (SM)	rs6450176	chr5:53298025	A / G	-0.018	0.007	0.01013	ARL15	HDL
829.644	SM(39:2)+AcO-	Sphingolipids (SP)	Phosphosphingolipids	Sphingomyelins (SM)	rs6450176	chr5:53298025	A / G	0.0005	0.0083	0.9481	ARL15	HDL
830.569	PC(40:8)	Glycerophospholipids (GP)	Glycerophosphocholines	Phosphatidylcholines (PC)	rs6450176	chr5:53298025	A / G	-0.0084	0.0082	0.3065	ARL15	HDL
830.592	PC(35:2)+AcO- or PS(39:1)-H-	Glycerophospholipids (GP)	Glycerophosphocholines	Phosphatidylcholines (PC)	rs6450176	chr5:53298025	A / G	0.0016	0.0075	0.8277	ARL15	HDL
831.66	SM(39:1)+AcO-	Sphingolipids (SP)	Phosphosphingolipids	Sphingomyelins (SM)	rs6450176	chr5:53298025	A / G	-0.0032	0.0079	0.6836	ARL15	HDL
832.535	PS(35:2)+AcO-	Glycerophospholipids (GP)	Glycerophosphoserines	Phosphatidylserines (PS)	rs6450176	chr5:53298025	A / G	0.0063	0.0186	0.7364	ARL15	HDL
832.607	PE(38:1)+AcO- or PC(35:1)+AcO-	Glycerophospholipids (GP)	Glycerophosphoethanolamines	Phosphatidylethanolamines (PE)	rs6450176	chr5:53298025	A / G	0.0033	0.0084	0.6901	ARL15	HDL
832.739	TG(49:3)	Glycerolipids (GL)	Triradylglycerols	Triacylglycerols (TG)	rs6450176	chr5:53298025	A / G	-0.0005	0.0176	0.9793	ARL15	HDL
833.519	PI(34:2)-H-	Glycerophospholipids (GP)	Glycerophosphoinositols	Phosphatidylinositols (PI)	rs6450176	chr5:53298025	A / G	0.0107	0.0075	0.1528	ARL15	HDL
833.606	PA(46:5)-H-	Glycerophospholipids (GP)	Glycerophosphates	Phosphatic acids (PA)	rs6450176	chr5:53298025	A / G	0.0045	0.0078	0.5654	ARL15	HDL
834.529	PE(39:7)+AcO- or PS(40:6)-H-	Glycerophospholipids (GP)	Glycerophosphoethanolamines	Phosphatidylethanolamines (PE)	rs6450176	chr5:53298025	A / G	0.0125	0.0076	0.09921	ARL15	HDL
834.601	PE(43:6)	Glycerophospholipids (GP)	Glycerophosphoethanolamines	Phosphatidylethanolamines (PE)	rs6450176	chr5:53298025	A / G	0.0048	0.007	0.4996	ARL15	HDL
834.755	TG(49:2)	Glycerolipids (GL)	Triradylglycerols	Triacylglycerols (TG)	rs6450176	chr5:53298025	A / G	0.0137	0.0123	0.2671	ARL15	HDL
835.534	PI(34:1)-H-	Glycerophospholipids (GP)	Glycerophosphoinositols	Phosphatidylinositols (PI)	rs6450176	chr5:53298025	A / G	0.008	0.0088	0.3661	ARL15	HDL
835.597	SM(40:6)+AcO-	Sphingolipids (SP)	Phosphosphingolipids	Sphingomyelins (SM)	rs6450176	chr5:53298025	A / G	0.003	0.0101	0.7648	ARL15	HDL
836.545	PC(36:6)+AcO- or PE(39:6)+AcO-	Glycerophospholipids (GP)	Glycerophosphocholines	Phosphatidylcholines (PC)	rs6450176	chr5:53298025	A / G	0.0123	0.0095	0.1944	ARL15	HDL
836.616	PE(43:5)	Glycerophospholipids (GP)	Glycerophosphoethanolamines	Phosphatidylethanolamines (PE)	rs6450176	chr5:53298025	A / G	0.001	0.0063	0.8689	ARL15	HDL
836.77	TG(49:1)	Glycerolipids (GL)	Triradylglycerols	Triacylglycerols (TG)	rs6450176	chr5:53298025	A / G	0.0172	0.0144	0.2331	ARL15	HDL
837.55	PI(34:0)-H-	Glycerophospholipids (GP)	Glycerophosphoinositols	Phosphatidylinositols (PI)	rs6450176	chr5:53298025	A / G	0.0118	0.0122	0.3327	ARL15	HDL
838.56	PE(39:5)+AcO- or PC(36:5)+AcO-	Glycerophospholipids (GP)	Glycerophosphoethanolamines	Phosphatidylethanolamines (PE)	rs6450176	chr5:53298025	A / G	-0.0225	0.0111	0.04243	ARL15	HDL
838.574	PC-O(42:11) or PC-P(42:10)	Glycerophospholipids (GP)	Glycerophosphocholines	Phosphatidylcholines (PC)	rs6450176	chr5:53298025	A / G	0.1737	0.0636	0.006307	ARL15	HDL
840.576	PC(36:4)+AcO- or PE(39:4)+AcO-	Glycerophospholipids (GP)	Glycerophosphocholines	Phosphatidylcholines (PC)	rs6450176	chr5:53298025	A / G	-0.0154	0.0059	0.009244	ARL15	HDL
841.644	SM(40:3)+AcO-	Sphingolipids (SP)	Phosphosphingolipids	Sphingomyelins (SM)	rs6450176	chr5:53298025	A / G	-0.0042	0.0082	0.6066	ARL15	HDL
842.592	PC(36:3)+AcO-	Glycerophospholipids (GP)	Glycerophosphocholines	Phosphatidylcholines (PC)	rs6450176	chr5:53298025	A / G	-0.0101	0.0055	0.06521	ARL15	HDL
842.664	PC(40:1)-H-	Glycerophospholipids (GP)	Glycerophosphocholines	Phosphatidylcholines (PC)	rs6450176	chr5:53298025	A / G	0.0018	0.0088	0.8383	ARL15	HDL
843.66	SM(40:2)+AcO-	Sphingolipids (SP)	Phosphosphingolipids	Sphingomyelins (SM)	rs6450176	chr5:53298025	A / G	-0.0082	0.0062	0.1905	ARL15	HDL
844.607	PC(36:2)+AcO- or PE(39:2)+AcO-	Glycerophospholipids (GP)	Glycerophosphocholines	Phosphatidylcholines (PC)	rs6450176	chr5:53298025	A / G	-0.0042	0.0056	0.4463	ARL15	HDL
844.739	TG(50:4)	Glycerolipids (GL)	Triradylglycerols	Triacylglycerols (TG)	rs6450176	chr5:53298025	A / G	-0.0053	0.0095	0.5758	ARL15	HDL
845.675	SM(40:1)+AcO-	Sphingolipids (SP)	Phosphosphingolipids	Sphingomyelins (SM)	rs6450176	chr5:53298025	A / G	-0.0089	0.0064	0.16	ARL15	HDL
846.623	PE(39:1)+AcO- or PC(36:1)+AcO-	Glycerophospholipids (GP)	Glycerophosphoethanolamines	Phosphatidylethanolamines (PE)	rs6450176	chr5:53298025	A / G	-0.0008	0.0073	0.9122	ARL15	HDL
846.755	TG(50:3)	Glycerolipids (GL)	Triradylglycerols	Triacylglycerols (TG)	rs6450176	chr5:53298025	A / G	0.0044	0.0084	0.6047	ARL15	HDL
847.534	PI(35:2)-H-	Glycerophospholipids (GP)	Glycerophosphoinositols	Phosphatidylinositols (PI)	rs6450176	chr5:53298025	A / G	0.0074	0.0121	0.5404	ARL15	HDL
847.691	SM(40:0)+AcO-	Sphingolipids (SP)	Phosphosphingolipids	Sphingomyelins (SM)	rs6450176	chr5:53298025	A / G	-0.0101	0.0066	0.1243	ARL15	HDL
848.566	PS(36:1)+AcO-	Glycerophospholipids (GP)	Glycerophosphoserines	Phosphatidylserines (PS)	rs6450176	chr5:53298025	A / G	0.0028	0.0111	0.8015	ARL15	HDL
848.639	PC(36:0)+AcO-	Glycerophospholipids (GP)	Glycerophosphocholines	Phosphatidylcholines (PC)	rs6450176	chr5:53298025	A / G	0.0022	0.0077	0.7756	ARL15	HDL
848.77	TG(50:2)	Glycerolipids (GL)	Triradylglycerols	Triacylglycerols (TG)	rs6450176	chr5:53298025	A / G	0.0115	0.0096	0.2291	ARL15	HDL
849.565	PA(43:6)+AcO-	Glycerophospholipids (GP)	Glycerophosphates	Phosphatic acids (PA)	rs6450176	chr5:53298025	A / G	0.0036	0.0113	0.7525	ARL15	HDL
850.56	PC(37:6)+AcO- or PE(40:6)+AcO-	Glycerophospholipids (GP)	Glycerophosphocholines	Phosphatidylcholines (PC)	rs6450176	chr5:53298025	A / G	0.0024	0.0099	0.8041	ARL15	HDL
850.786	TG(50:1)	Glycerolipids (GL)	Triradylglycerols	Triacylglycerols (TG)	rs6450176	chr5:53298025	A / G	0.0153	0.0124	0.2162	ARL15	HDL
851.602	PG(37:0)+AcO-	Glycerophospholipids (GP)	Glycerophosphoglycerols	Phosphatidylglycerols (PG)	rs6450176	chr5:53298025	A / G	-0.01	0.0072	0.166	ARL15	HDL
852.576	PC(37:5)+AcO- or PE(40:5)+AcO-	Glycerophospholipids (GP)	Glycerophosphocholines	Phosphatidylcholines (PC)	rs6450176	chr5:53298025	A / G	-0.0029	0.0084	0.7246	ARL15	HDL
852.802	TG(50:0)	Glycerolipids (GL)	Triradylglycerols	Triacylglycerols (TG)	rs6450176	chr5:53298025	A / G	0.0131	0.0117	0.2607	ARL15	HDL
854.591	PC(37:4)+AcO- or PE(40:4)+AcO-	Glycerophospholipids (GP)	Glycerophosphocholines	Phosphatidylcholines (PC)	rs6450176	chr5:53298025	A / G	-0.0055	0.0082	0.4982	ARL15	HDL
856.607	PE(40:3)+AcO- or PC(37:3)+AcO-	Glycerophospholipids (GP)	Glycerophosphoethanolamines	Phosphatidylethanolamines (PE)	rs6450176	chr5:53298025	A / G	0.0014	0.0079	0.8578	ARL15	HDL
857.519	PI(36:4)-H-	Glycerophospholipids (GP)	Glycerophosphoinositols	Phosphatidylinositols (PI)	rs6450176	chr5:53298025	A / G	0.0021	0.0074	0.7809	ARL15	HDL
857.675	SM(41:2)+AcO-	Sphingolipids (SP)	Phosphosphingolipids	Sphingomyelins (SM)	rs6450176	chr5:53298025	A / G	-0.001	0.007	0.8845	ARL15	HDL
858.529	PS(42:8)-H-	Glycerophospholipids (GP)	Glycerophosphoserines	Phosphatidylserines (PS)	rs6450176	chr5:53298025	A / G	0.0022	0.0074	0.7608	ARL15	HDL
858.754	TG(51:4)	Glycerolipids (GL)	Triradylglycerols	Triacylglycerols (TG)	rs6450176	chr5:53298025	A / G	-0.007	0.0137	0.6115	ARL15	HDL
859.534	PI(36:3)-H-	Glycerophospholipids (GP)	Glycerophosphoinositols	Phosphatidylinositols (PI)	rs6450176	chr5:53298025	A / G	0.0003	0.0077	0.9736	ARL15	HDL
859.597	SM(42:8)+AcO-	Sphingolipids (SP)	Phosphosphingolipids	Sphingomyelins (SM)	rs6450176	chr5:53298025	A / G	0.0195	0.0161	0.2248	ARL15	HDL
859.691	SM(41:1)+AcO-	Sphingolipids (SP)	Phosphosphingolipids	Sphingomyelins (SM)	rs6450176	chr5:53298025	A / G	-0.004	0.0081	0.6171	ARL15	HDL
860.545	PC(38:8)+AcO- or PS(42:7)-H-	Glycerophospholipids (GP)	Glycerophosphocholines	Phosphatidylcholines (PC)	rs6450176	chr5:53298025	A / G	0.0019	0.0074	0.7931	ARL15	HDL
860.77	TG(51:3)	Glycerolipids (GL)	Triradylglycerols	Triacylglycerols (TG)	rs6450176	chr5:53298025	A / G	0.0031	0.0088	0.7275	ARL15	HDL
861.55	PI(36:2)-H-	Glycerophospholipids (GP)	Glycerophosphoinositols	Phosphatidylinositols (PI)	rs6450176	chr5:53298025	A / G	0.0019	0.0064	0.7687	ARL15	HDL
861.707	SM(41:0)+AcO-	Sphingolipids (SP)	Phosphosphingolipids	Sphingomyelins (SM)	rs6450176	chr5:53298025	A / G	-0.0043	0.0084	0.6085	ARL15	HDL
862.56	PC(38:7)+AcO-	Glycerophospholipids (GP)	Glycerophosphocholines	Phosphatidylcholines (PC)	rs6450176	chr5:53298025	A / G	0.0045	0.0067	0.5038	ARL15	HDL
862.786	TG(51:2)	Glycerolipids (GL)	Triradylglycerols	Triacylglycerols (TG)	rs6450176	chr5:53298025	A / G	0.0101	0.0101	0.3145	ARL15	HDL
863.565	PI(36:1)-H-	Glycerophospholipids (GP)	Glycerophosphoinositols	Phosphatidylinositols (PI)	rs6450176	chr5:53298025	A / G	-0.0067	0.0085	0.4309	ARL15	HDL
863.581	PA(44:6)+AcO- or PG(43:6)-H-	Glycerophospholipids (GP)	Glycerophosphates	Phosphatic acids (PA)	rs6450176	chr5:53298025	A / G	-0.0066	0.0085	0.4373	ARL15	HDL
864.576	PC(38:6)+AcO-	Glycerophospholipids (GP)	Glycerophosphocholines	Phosphatidylcholines (PC)	rs6450176	chr5:53298025	A / G	-0.01	0.0079	0.2076	ARL15	HDL
864.802	TG(51:1)	Glycerolipids (GL)	Triradylglycerols	Triacylglycerols (TG)	rs6450176	chr5:53298025	A / G	0.0144	0.015	0.3379	ARL15	HDL
865.581	PI(36:0)-H-	Glycerophospholipids (GP)	Glycerophosphoinositols	Phosphatidylinositols (PI)	rs6450176	chr5:53298025	A / G	-0.0092	0.0077	0.2311	ARL15	HDL
866.592	PC(38:5)+AcO-	Glycerophospholipids (GP)	Glycerophosphocholines	Phosphatidylcholines (PC)	rs6450176	chr5:53298025	A / G	-0.0141	0.0066	0.03366	ARL15	HDL
868.607	PC(38:4)+AcO- or PE(41:4)+AcO-	Glycerophospholipids (GP)	Glycerophosphocholines	Phosphatidylcholines (PC)	rs6450176	chr5:53298025	A / G	-0.0146	0.0067	0.02862	ARL15	HDL
868.739	TG(52:6)	Glycerolipids (GL)	Triradylglycerols	Triacylglycerols (TG)	rs6450176	chr5:53298025	A / G	-0.0147	0.0143	0.3061	ARL15	HDL
869.675	SM(42:3)+AcO-	Sphingolipids (SP)	Phosphosphingolipids	Sphingomyelins (SM)	rs6450176	chr5:53298025	A / G	-0.0082	0.0072	0.2547	ARL15	HDL
870.55	PS(38:4)+AcO-	Glycerophospholipids (GP)	Glycerophosphoserines	Phosphatidylserines (PS)	rs6450176	chr5:53298025	A / G	0.0149	0.019	0.4331	ARL15	HDL
870.623	PC(38:3)+AcO- or PE(41:3)+AcO-	Glycerophospholipids (GP)	Glycerophosphocholines	Phosphatidylcholines (PC)	rs6450176	chr5:53298025	A / G	-0.0063	0.0073	0.3915	ARL15	HDL
870.754	TG(52:5)	Glycerolipids (GL)	Triradylglycerols	Triacylglycerols (TG)	rs6450176	chr5:53298025	A / G	-0.0143	0.0106	0.1777	ARL15	HDL
871.691	SM(42:2)+AcO-	Sphingolipids (SP)	Phosphosphingolipids	Sphingomyelins (SM)	rs6450176	chr5:53298025	A / G	-0.008	0.0073	0.2722	ARL15	HDL
871.763	SM(46:1)	Sphingolipids (SP)	Phosphosphingolipids	Sphingomyelins (SM)	rs6450176	chr5:53298025	A / G	-0.0145	0.0107	0.1776	ARL15	HDL
872.566	PS(38:3)+AcO-	Glycerophospholipids (GP)	Glycerophosphoserines	Phosphatidylserines (PS)	rs6450176	chr5:53298025	A / G	0.0137	0.0132	0.2988	ARL15	HDL
872.638	PE(41:2)+AcO- or PS(42:1)-H-	Glycerophospholipids (GP)	Glycerophosphoethanolamines	Phosphatidylethanolamines (PE)	rs6450176	chr5:53298025	A / G	-0.0093	0.0086	0.2822	ARL15	HDL
872.77	TG(52:4)	Glycerolipids (GL)	Triradylglycerols	Triacylglycerols (TG)	rs6450176	chr5:53298025	A / G	-0.0097	0.0089	0.2789	ARL15	HDL
873.707	SM(42:1)+AcO-	Sphingolipids (SP)	Phosphosphingolipids	Sphingomyelins (SM)	rs6450176	chr5:53298025	A / G	-0.0075	0.0069	0.274	ARL15	HDL
874.786	TG(52:3)	Glycerolipids (GL)	Triradylglycerols	Triacylglycerols (TG)	rs6450176	chr5:53298025	A / G	-0.0035	0.0072	0.6238	ARL15	HDL
875.722	SM(42:0)+AcO-	Sphingolipids (SP)	Phosphosphingolipids	Sphingomyelins (SM)	rs6450176	chr5:53298025	A / G	-0.0081	0.0068	0.2328	ARL15	HDL
876.597	PS(38:1)+AcO-	Glycerophospholipids (GP)	Glycerophosphoserines	Phosphatidylserines (PS)	rs6450176	chr5:53298025	A / G	-0.0123	0.01	0.2185	ARL15	HDL
876.802	TG(52:2)	Glycerolipids (GL)	Triradylglycerols	Triacylglycerols (TG)	rs6450176	chr5:53298025	A / G	0.0005	0.008	0.9469	ARL15	HDL
877.596	PA(45:6)+AcO- or PG(44:6)-H-	Glycerophospholipids (GP)	Glycerophosphates	Phosphatic acids (PA)	rs6450176	chr5:53298025	A / G	-0.002	0.0121	0.8656	ARL15	HDL
878.592	PC(39:6)+AcO- or PS(43:5)-H-	Glycerophospholipids (GP)	Glycerophosphocholines	Phosphatidylcholines (PC)	rs6450176	chr5:53298025	A / G	-0.0006	0.009	0.9464	ARL15	HDL
878.817	TG(52:1)	Glycerolipids (GL)	Triradylglycerols	Triacylglycerols (TG)	rs6450176	chr5:53298025	A / G	-0.0019	0.0077	0.8053	ARL15	HDL
880.833	TG(52:0)	Glycerolipids (GL)	Triradylglycerols	Triacylglycerols (TG)	rs6450176	chr5:53298025	A / G	0.001	0.0176	0.9526	ARL15	HDL
881.519	PI(38:6)-H-	Glycerophospholipids (GP)	Glycerophosphoinositols	Phosphatidylinositols (PI)	rs6450176	chr5:53298025	A / G	0.0233	0.009	0.009576	ARL15	HDL
883.534	PI(38:5)-H-	Glycerophospholipids (GP)	Glycerophosphoinositols	Phosphatidylinositols (PI)	rs6450176	chr5:53298025	A / G	-0.0008	0.008	0.9202	ARL15	HDL
884.545	PS(44:9)-H-	Glycerophospholipids (GP)	Glycerophosphoserines	Phosphatidylserines (PS)	rs6450176	chr5:53298025	A / G	-0.0007	0.0079	0.933	ARL15	HDL
884.566	PS(39:4)+AcO-	Glycerophospholipids (GP)	Glycerophosphoserines	Phosphatidylserines (PS)	rs6450176	chr5:53298025	A / G	0.004	0.0119	0.7346	ARL15	HDL
885.55	PI(38:4)-H-	Glycerophospholipids (GP)	Glycerophosphoinositols	Phosphatidylinositols (PI)	rs6450176	chr5:53298025	A / G	-0.0087	0.0057	0.1256	ARL15	HDL
886.56	PC(40:9)+AcO-	Glycerophospholipids (GP)	Glycerophosphocholines	Phosphatidylcholines (PC)	rs6450176	chr5:53298025	A / G	-0.0087	0.0058	0.1346	ARL15	HDL
886.786	TG(53:4)	Glycerolipids (GL)	Triradylglycerols	Triacylglycerols (TG)	rs6450176	chr5:53298025	A / G	-0.0084	0.0094	0.3758	ARL15	HDL
887.566	PI(38:3)-H-	Glycerophospholipids (GP)	Glycerophosphoinositols	Phosphatidylinositols (PI)	rs6450176	chr5:53298025	A / G	-0.0009	0.0068	0.8899	ARL15	HDL
888.576	PC(40:8)+AcO-	Glycerophospholipids (GP)	Glycerophosphocholines	Phosphatidylcholines (PC)	rs6450176	chr5:53298025	A / G	0.001	0.0082	0.9029	ARL15	HDL
888.742	PC(43:0)	Glycerophospholipids (GP)	Glycerophosphocholines	Phosphatidylcholines (PC)	rs6450176	chr5:53298025	A / G	0.0014	0.0406	0.9732	ARL15	HDL
888.802	TG(53:3)	Glycerolipids (GL)	Triradylglycerols	Triacylglycerols (TG)	rs6450176	chr5:53298025	A / G	-0.0014	0.0081	0.8661	ARL15	HDL
890.592	PC(40:7)+AcO-	Glycerophospholipids (GP)	Glycerophosphocholines	Phosphatidylcholines (PC)	rs6450176	chr5:53298025	A / G	-0.0068	0.0077	0.3778	ARL15	HDL
890.781	TG_oxid(52:3)	Glycerolipids (GL)	Triradylglycerols	Triacylglycerols (TG)	rs6450176	chr5:53298025	A / G	0.0184	0.0229	0.4222	ARL15	HDL
890.817	TG(53:2)	Glycerolipids (GL)	Triradylglycerols	Triacylglycerols (TG)	rs6450176	chr5:53298025	A / G	0.0025	0.009	0.7819	ARL15	HDL
891.597	PI(38:1)-H-	Glycerophospholipids (GP)	Glycerophosphoinositols	Phosphatidylinositols (PI)	rs6450176	chr5:53298025	A / G	-0.0099	0.0081	0.2211	ARL15	HDL
892.607	PC(40:6)+AcO- or PE(43:6)+AcO-	Glycerophospholipids (GP)	Glycerophosphocholines	Phosphatidylcholines (PC)	rs6450176	chr5:53298025	A / G	-0.0031	0.0084	0.7155	ARL15	HDL
893.612	PI(38:0)-H-	Glycerophospholipids (GP)	Glycerophosphoinositols	Phosphatidylinositols (PI)	rs6450176	chr5:53298025	A / G	-0.0016	0.0084	0.8454	ARL15	HDL
894.623	PC(40:5)+AcO- or PE(43:5)+AcO-	Glycerophospholipids (GP)	Glycerophosphocholines	Phosphatidylcholines (PC)	rs6450176	chr5:53298025	A / G	-0.0041	0.0069	0.5527	ARL15	HDL
894.754	TG(54:7)	Glycerolipids (GL)	Triradylglycerols	Triacylglycerols (TG)	rs6450176	chr5:53298025	A / G	-0.0243	0.0145	0.09345	ARL15	HDL
896.566	PS(40:5)+AcO-	Glycerophospholipids (GP)	Glycerophosphoserines	Phosphatidylserines (PS)	rs6450176	chr5:53298025	A / G	-0.0015	0.0125	0.9048	ARL15	HDL
896.639	PC(40:4)+AcO- or PE(43:4)+AcO-	Glycerophospholipids (GP)	Glycerophosphocholines	Phosphatidylcholines (PC)	rs6450176	chr5:53298025	A / G	-0.0098	0.0087	0.2619	ARL15	HDL
896.77	TG(54:6)	Glycerolipids (GL)	Triradylglycerols	Triacylglycerols (TG)	rs6450176	chr5:53298025	A / G	-0.0221	0.0115	0.05562	ARL15	HDL
898.582	PS(40:4)+AcO-	Glycerophospholipids (GP)	Glycerophosphoserines	Phosphatidylserines (PS)	rs6450176	chr5:53298025	A / G	0.0004	0.0086	0.9628	ARL15	HDL
898.786	TG(54:5)	Glycerolipids (GL)	Triradylglycerols	Triacylglycerols (TG)	rs6450176	chr5:53298025	A / G	-0.0221	0.0096	0.0218	ARL15	HDL
900.597	PS(40:3)+AcO-	Glycerophospholipids (GP)	Glycerophosphoserines	Phosphatidylserines (PS)	rs6450176	chr5:53298025	A / G	0.0023	0.0089	0.8005	ARL15	HDL
900.67	PC(40:2)+AcO-	Glycerophospholipids (GP)	Glycerophosphocholines	Phosphatidylcholines (PC)	rs6450176	chr5:53298025	A / G	-0.0056	0.0076	0.4619	ARL15	HDL
900.802	TG(54:4)	Glycerolipids (GL)	Triradylglycerols	Triacylglycerols (TG)	rs6450176	chr5:53298025	A / G	-0.0187	0.0087	0.03134	ARL15	HDL
902.613	PS(40:2)+AcO-	Glycerophospholipids (GP)	Glycerophosphoserines	Phosphatidylserines (PS)	rs6450176	chr5:53298025	A / G	0.0051	0.0094	0.5877	ARL15	HDL
902.817	TG(54:3)	Glycerolipids (GL)	Triradylglycerols	Triacylglycerols (TG)	rs6450176	chr5:53298025	A / G	-0.0138	0.0081	0.08991	ARL15	HDL
904.628	PS(40:1)+AcO-	Glycerophospholipids (GP)	Glycerophosphoserines	Phosphatidylserines (PS)	rs6450176	chr5:53298025	A / G	0.0017	0.0164	0.9191	ARL15	HDL
904.739	TG(55:9)	Glycerolipids (GL)	Triradylglycerols	Triacylglycerols (TG)	rs6450176	chr5:53298025	A / G	-0.0453	0.0172	0.008458	ARL15	HDL
904.796	TG_oxid(53:3)	Glycerolipids (GL)	Triradylglycerols	Triacylglycerols (TG)	rs6450176	chr5:53298025	A / G	-0.0254	0.0148	0.08655	ARL15	HDL
904.833	TG(54:2)	Glycerolipids (GL)	Triradylglycerols	Triacylglycerols (TG)	rs6450176	chr5:53298025	A / G	-0.0041	0.01	0.6812	ARL15	HDL
906.754	TG(55:8)	Glycerolipids (GL)	Triradylglycerols	Triacylglycerols (TG)	rs6450176	chr5:53298025	A / G	-0.0431	0.0151	0.004176	ARL15	HDL
909.55	PI(40:6)-H-	Glycerophospholipids (GP)	Glycerophosphoinositols	Phosphatidylinositols (PI)	rs6450176	chr5:53298025	A / G	0.0135	0.0081	0.0944	ARL15	HDL
910.56	PC(42:11)+AcO-	Glycerophospholipids (GP)	Glycerophosphocholines	Phosphatidylcholines (PC)	rs6450176	chr5:53298025	A / G	0.0184	0.0085	0.03079	ARL15	HDL
910.582	PS(41:5)+AcO-	Glycerophospholipids (GP)	Glycerophosphoserines	Phosphatidylserines (PS)	rs6450176	chr5:53298025	A / G	0.0241	0.0135	0.07474	ARL15	HDL
911.566	PI(40:5)-H-	Glycerophospholipids (GP)	Glycerophosphoinositols	Phosphatidylinositols (PI)	rs6450176	chr5:53298025	A / G	-0.0023	0.0077	0.7697	ARL15	HDL
912.597	PS(41:4)+AcO-	Glycerophospholipids (GP)	Glycerophosphoserines	Phosphatidylserines (PS)	rs6450176	chr5:53298025	A / G	0.005	0.0095	0.6023	ARL15	HDL
912.778	PC-P(46:1)	Glycerophospholipids (GP)	Glycerophosphocholines	Phosphatidylcholines (PC)	rs6450176	chr5:53298025	A / G	0.0197	0.0232	0.3978	ARL15	HDL
914.758	PC(45:0)-H-	Glycerophospholipids (GP)	Glycerophosphocholines	Phosphatidylcholines (PC)	rs6450176	chr5:53298025	A / G	-0.0113	0.0277	0.6829	ARL15	HDL
914.794	PC-O(46:1)	Glycerophospholipids (GP)	Glycerophosphocholines	Phosphatidylcholines (PC)	rs6450176	chr5:53298025	A / G	-0.0086	0.0238	0.7171	ARL15	HDL
918.55	PS(42:8)+AcO-	Glycerophospholipids (GP)	Glycerophosphoserines	Phosphatidylserines (PS)	rs6450176	chr5:53298025	A / G	0.0321	0.0267	0.2297	ARL15	HDL
920.566	PS(42:7)+AcO-	Glycerophospholipids (GP)	Glycerophosphoserines	Phosphatidylserines (PS)	rs6450176	chr5:53298025	A / G	-0.0001	0.0183	0.9965	ARL15	HDL
922.654	PC(42:5)+AcO- or PE(45:5)+AcO-	Glycerophospholipids (GP)	Glycerophosphocholines	Phosphatidylcholines (PC)	rs6450176	chr5:53298025	A / G	-0.0034	0.0112	0.7583	ARL15	HDL
922.785	TG(56:7)	Glycerolipids (GL)	Triradylglycerols	Triacylglycerols (TG)	rs6450176	chr5:53298025	A / G	-0.0145	0.0099	0.1418	ARL15	HDL
923.587	PI(36:1)+AcO-	Glycerophospholipids (GP)	Glycerophosphoinositols	Phosphatidylinositols (PI)	rs6450176	chr5:53298025	A / G	-0.0105	0.0091	0.2467	ARL15	HDL
924.597	PS(42:5)+AcO-	Glycerophospholipids (GP)	Glycerophosphoserines	Phosphatidylserines (PS)	rs6450176	chr5:53298025	A / G	-0.0011	0.0082	0.893	ARL15	HDL
924.67	PC(42:4)+AcO- or PE(45:4)+AcO-	Glycerophospholipids (GP)	Glycerophosphocholines	Phosphatidylcholines (PC)	rs6450176	chr5:53298025	A / G	0.0008	0.0093	0.9307	ARL15	HDL
924.801	TG(56:6)	Glycerolipids (GL)	Triradylglycerols	Triacylglycerols (TG)	rs6450176	chr5:53298025	A / G	-0.0149	0.008	0.06481	ARL15	HDL
925.602	PI(36:0)+AcO-	Glycerophospholipids (GP)	Glycerophosphoinositols	Phosphatidylinositols (PI)	rs6450176	chr5:53298025	A / G	-0.0054	0.0087	0.5301	ARL15	HDL
926.613	PS(42:4)+AcO-	Glycerophospholipids (GP)	Glycerophosphoserines	Phosphatidylserines (PS)	rs6450176	chr5:53298025	A / G	0.0028	0.0084	0.7365	ARL15	HDL
926.817	TG(56:5)	Glycerolipids (GL)	Triradylglycerols	Triacylglycerols (TG)	rs6450176	chr5:53298025	A / G	-0.0152	0.0076	0.04628	ARL15	HDL
928.628	PS(42:3)+AcO-	Glycerophospholipids (GP)	Glycerophosphoserines	Phosphatidylserines (PS)	rs6450176	chr5:53298025	A / G	0.0043	0.0115	0.7051	ARL15	HDL
928.739	TG(57:11)	Glycerolipids (GL)	Triradylglycerols	Triacylglycerols (TG)	rs6450176	chr5:53298025	A / G	0.003	0.0311	0.922	ARL15	HDL
928.833	TG(56:4)	Glycerolipids (GL)	Triradylglycerols	Triacylglycerols (TG)	rs6450176	chr5:53298025	A / G	-0.023	0.0105	0.02766	ARL15	HDL
930.754	TG(57:10)	Glycerolipids (GL)	Triradylglycerols	Triacylglycerols (TG)	rs6450176	chr5:53298025	A / G	-0.0094	0.0297	0.7504	ARL15	HDL
930.848	TG(56:3)	Glycerolipids (GL)	Triradylglycerols	Triacylglycerols (TG)	rs6450176	chr5:53298025	A / G	-0.0257	0.0139	0.0635	ARL15	HDL
932.77	TG(57:9)	Glycerolipids (GL)	Triradylglycerols	Triacylglycerols (TG)	rs6450176	chr5:53298025	A / G	0.037	0.0375	0.3238	ARL15	HDL
932.864	TG(56:2)	Glycerolipids (GL)	Triradylglycerols	Triacylglycerols (TG)	rs6450176	chr5:53298025	A / G	-0.032	0.022	0.1462	ARL15	HDL
933.55	PI(42:8)-H-	Glycerophospholipids (GP)	Glycerophosphoinositols	Phosphatidylinositols (PI)	rs6450176	chr5:53298025	A / G	0.0645	0.0474	0.1735	ARL15	HDL
936.765	TG_oxid(56:8)	Glycerolipids (GL)	Triradylglycerols	Triacylglycerols (TG)	rs6450176	chr5:53298025	A / G	0.0046	0.0417	0.9122	ARL15	HDL
944.732	PE(46:1)+AcO- or PS(47:0)-H-	Glycerophospholipids (GP)	Glycerophosphoethanolamines	Phosphatidylethanolamines (PE)	rs6450176	chr5:53298025	A / G	-0.0056	0.0079	0.4774	ARL15	HDL
946.748	PE(46:0)+AcO- or PC(43:0)+AcO-	Glycerophospholipids (GP)	Glycerophosphoethanolamines	Phosphatidylethanolamines (PE)	rs6450176	chr5:53298025	A / G	0.0222	0.0171	0.1935	ARL15	HDL
946.785	TG(58:9)	Glycerolipids (GL)	Triradylglycerols	Triacylglycerols (TG)	rs6450176	chr5:53298025	A / G	-0.0389	0.0186	0.03613	ARL15	HDL
947.587	PI(38:3)+AcO-	Glycerophospholipids (GP)	Glycerophosphoinositols	Phosphatidylinositols (PI)	rs6450176	chr5:53298025	A / G	0.0072	0.013	0.5785	ARL15	HDL
950.613	PS(44:6)+AcO-	Glycerophospholipids (GP)	Glycerophosphoserines	Phosphatidylserines (PS)	rs6450176	chr5:53298025	A / G	-0.0083	0.0098	0.3982	ARL15	HDL
953.634	PI(38:0)+AcO-	Glycerophospholipids (GP)	Glycerophosphoinositols	Phosphatidylinositols (PI)	rs6450176	chr5:53298025	A / G	0.0075	0.0112	0.504	ARL15	HDL
954.754	TG(59:12)	Glycerolipids (GL)	Triradylglycerols	Triacylglycerols (TG)	rs6450176	chr5:53298025	A / G	-0.0536	0.0728	0.4612	ARL15	HDL
956.769	TG(59:11)	Glycerolipids (GL)	Triradylglycerols	Triacylglycerols (TG)	rs6450176	chr5:53298025	A / G	0.0116	0.0675	0.8635	ARL15	HDL
967.555	PI(40:7)+AcO-	Glycerophospholipids (GP)	Glycerophosphoinositols	Phosphatidylinositols (PI)	rs6450176	chr5:53298025	A / G	-0.0029	0.0114	0.801	ARL15	HDL
199.17	FA(12:0)-H-	Fatty acyls (FA)	Fatty acids and conjugates	Free fatty acids (FA)	rs9686661	chr5:55861786	T / C	-0.0579	0.0313	0.06407	LOC101928448	TG
227.202	FA(14:0)-H-	Fatty acyls (FA)	Fatty acids and conjugates	Free fatty acids (FA)	rs9686661	chr5:55861786	T / C	-0.0166	0.0086	0.05329	LOC101928448	TG
241.217	FA(15:0)-H-	Fatty acyls (FA)	Fatty acids and conjugates	Free fatty acids (FA)	rs9686661	chr5:55861786	T / C	-0.0051	0.0079	0.5181	LOC101928448	TG
253.217	FA(16:1)-H-	Fatty acyls (FA)	Fatty acids and conjugates	Free fatty acids (FA)	rs9686661	chr5:55861786	T / C	-0.025	0.0167	0.1347	LOC101928448	TG
255.233	FA(16:0)-H-	Fatty acyls (FA)	Fatty acids and conjugates	Free fatty acids (FA)	rs9686661	chr5:55861786	T / C	-0.0001	0.0096	0.9924	LOC101928448	TG
267.233	FA(17:1)-H-	Fatty acyls (FA)	Fatty acids and conjugates	Free fatty acids (FA)	rs9686661	chr5:55861786	T / C	-0.0155	0.0112	0.1636	LOC101928448	TG
269.249	FA(17:0)-H-	Fatty acyls (FA)	Fatty acids and conjugates	Free fatty acids (FA)	rs9686661	chr5:55861786	T / C	-0.0035	0.0079	0.6555	LOC101928448	TG
277.217	FA(18:3)-H-	Fatty acyls (FA)	Fatty acids and conjugates	Free fatty acids (FA)	rs9686661	chr5:55861786	T / C	0.0011	0.0164	0.9445	LOC101928448	TG
279.233	FA(18:2)-H-	Fatty acyls (FA)	Fatty acids and conjugates	Free fatty acids (FA)	rs9686661	chr5:55861786	T / C	0.0017	0.0118	0.8822	LOC101928448	TG
281.249	FA(18:1)-H-	Fatty acyls (FA)	Fatty acids and conjugates	Free fatty acids (FA)	rs9686661	chr5:55861786	T / C	-0.0023	0.0137	0.8646	LOC101928448	TG
283.264	FA(18:0)-H-	Fatty acyls (FA)	Fatty acids and conjugates	Free fatty acids (FA)	rs9686661	chr5:55861786	T / C	0.0115	0.0097	0.2356	LOC101928448	TG
301.217	FA(20:5)-H-	Fatty acyls (FA)	Fatty acids and conjugates	Free fatty acids (FA)	rs9686661	chr5:55861786	T / C	-0.0336	0.0217	0.1214	LOC101928448	TG
303.233	FA(20:4)-H-	Fatty acyls (FA)	Fatty acids and conjugates	Free fatty acids (FA)	rs9686661	chr5:55861786	T / C	-0.0032	0.0086	0.7142	LOC101928448	TG
305.249	FA(20:3)-H-	Fatty acyls (FA)	Fatty acids and conjugates	Free fatty acids (FA)	rs9686661	chr5:55861786	T / C	-0.0034	0.0089	0.7035	LOC101928448	TG
325.311	FA(21:0)-H-	Fatty acyls (FA)	Fatty acids and conjugates	Free fatty acids (FA)	rs9686661	chr5:55861786	T / C	-0.0126	0.0125	0.3126	LOC101928448	TG
327.233	FA(22:6)-H-	Fatty acyls (FA)	Fatty acids and conjugates	Free fatty acids (FA)	rs9686661	chr5:55861786	T / C	0.0244	0.0103	0.01726	LOC101928448	TG
329.249	FA(22:5)-H-	Fatty acyls (FA)	Fatty acids and conjugates	Free fatty acids (FA)	rs9686661	chr5:55861786	T / C	0.0047	0.0112	0.6767	LOC101928448	TG
331.264	FA(22:4)-H-	Fatty acyls (FA)	Fatty acids and conjugates	Free fatty acids (FA)	rs9686661	chr5:55861786	T / C	-0.0065	0.0116	0.5746	LOC101928448	TG
339.327	FA(22:0)-H-	Fatty acyls (FA)	Fatty acids and conjugates	Free fatty acids (FA)	rs9686661	chr5:55861786	T / C	-0.0108	0.0136	0.4267	LOC101928448	TG
353.343	FA(23:0)-H-	Fatty acyls (FA)	Fatty acids and conjugates	Free fatty acids (FA)	rs9686661	chr5:55861786	T / C	-0.0106	0.0138	0.4411	LOC101928448	TG
365.342	FA(24:1)-H-	Fatty acyls (FA)	Fatty acids and conjugates	Free fatty acids (FA)	rs9686661	chr5:55861786	T / C	-0.0019	0.0104	0.8511	LOC101928448	TG
367.336	cholesterol-loss of OH2	Sterol lipids (ST)	Sterols	Cholesterol and derivatives (Chol)	rs9686661	chr5:55861786	T / C	0.0002	0.0139	0.9868	LOC101928448	TG
367.358	FA(24:0)-H-	Fatty acyls (FA)	Fatty acids and conjugates	Free fatty acids (FA)	rs9686661	chr5:55861786	T / C	-0.0101	0.0138	0.4673	LOC101928448	TG
369.351	cholesterol-loss of OH	Sterol lipids (ST)	Sterols	Cholesterol and derivatives (Chol)	rs9686661	chr5:55861786	T / C	0.0006	0.0065	0.9223	LOC101928448	TG
482.325	LPC(15:0)	Glycerophospholipids (GP)	Glycerophosphocholines	Lysophosphatidylcholines (LPC)	rs9686661	chr5:55861786	T / C	-0.0048	0.0112	0.6691	LOC101928448	TG
494.325	LPC(16:1)	Glycerophospholipids (GP)	Glycerophosphocholines	Lysophosphatidylcholines (LPC)	rs9686661	chr5:55861786	T / C	-0.0036	0.0101	0.7206	LOC101928448	TG
496.34	LPC(16:0)	Glycerophospholipids (GP)	Glycerophosphocholines	Lysophosphatidylcholines (LPC)	rs9686661	chr5:55861786	T / C	0.0009	0.0089	0.9237	LOC101928448	TG
510.356	LPC(17:0)	Glycerophospholipids (GP)	Glycerophosphocholines	Lysophosphatidylcholines (LPC)	rs9686661	chr5:55861786	T / C	0.0018	0.013	0.8889	LOC101928448	TG
520.34	LPC(18:2)	Glycerophospholipids (GP)	Glycerophosphocholines	Lysophosphatidylcholines (LPC)	rs9686661	chr5:55861786	T / C	0.0042	0.0096	0.6633	LOC101928448	TG
521.457	DG-H20(30:1)	Glycerolipids (GL)	Diradylglycerols	Diacylglycerols (DG)	rs9686661	chr5:55861786	T / C	-0.0346	0.0236	0.1431	LOC101928448	TG
522.356	LPC(18:1)	Glycerophospholipids (GP)	Glycerophosphocholines	Lysophosphatidylcholines (LPC)	rs9686661	chr5:55861786	T / C	0.0032	0.0097	0.7412	LOC101928448	TG
523.473	DG-H20(30:0)	Glycerolipids (GL)	Diradylglycerols	Diacylglycerols (DG)	rs9686661	chr5:55861786	T / C	-0.033	0.0208	0.1128	LOC101928448	TG
524.372	LPC(18:0)	Glycerophospholipids (GP)	Glycerophosphocholines	Lysophosphatidylcholines (LPC)	rs9686661	chr5:55861786	T / C	0.0046	0.0098	0.6356	LOC101928448	TG
536.505	Cer(34:1)-H-	Sphingolipids (SP)	Ceramides	Ceramides (Cer)	rs9686661	chr5:55861786	T / C	-0.002	0.0098	0.8361	LOC101928448	TG
544.34	LPC(20:4)	Glycerophospholipids (GP)	Glycerophosphocholines	Lysophosphatidylcholines (LPC)	rs9686661	chr5:55861786	T / C	-0.0015	0.0114	0.8921	LOC101928448	TG
547.473	DG-H20(32:2)	Glycerolipids (GL)	Diradylglycerols	Diacylglycerols (DG)	rs9686661	chr5:55861786	T / C	-0.0151	0.0142	0.287	LOC101928448	TG
551.504	DG-H20(32:0)	Glycerolipids (GL)	Diradylglycerols	Diacylglycerols (DG)	rs9686661	chr5:55861786	T / C	-0.0171	0.0164	0.2972	LOC101928448	TG
573.488	DG-H20(34:3)	Glycerolipids (GL)	Diradylglycerols	Diacylglycerols (DG)	rs9686661	chr5:55861786	T / C	0.0071	0.0117	0.5439	LOC101928448	TG
575.504	DG-H20(34:2)	Glycerolipids (GL)	Diradylglycerols	Diacylglycerols (DG)	rs9686661	chr5:55861786	T / C	0.0018	0.0093	0.8479	LOC101928448	TG
577.519	DG-H20(34:1)	Glycerolipids (GL)	Diradylglycerols	Diacylglycerols (DG)	rs9686661	chr5:55861786	T / C	-0.0081	0.0102	0.4257	LOC101928448	TG
579.535	DG-H20(34:0)	Glycerolipids (GL)	Diradylglycerols	Diacylglycerols (DG)	rs9686661	chr5:55861786	T / C	-0.0121	0.0121	0.3167	LOC101928448	TG
597.488	DG-H20(36:5)	Glycerolipids (GL)	Diradylglycerols	Diacylglycerols (DG)	rs9686661	chr5:55861786	T / C	0.0629	0.0308	0.04079	LOC101928448	TG
599.504	DG-H20(36:4)	Glycerolipids (GL)	Diradylglycerols	Diacylglycerols (DG)	rs9686661	chr5:55861786	T / C	0.0215	0.0121	0.07521	LOC101928448	TG
601.519	DG-H20(36:3)	Glycerolipids (GL)	Diradylglycerols	Diacylglycerols (DG)	rs9686661	chr5:55861786	T / C	0.0125	0.0103	0.2227	LOC101928448	TG
603.535	DG-H20(36:2)	Glycerolipids (GL)	Diradylglycerols	Diacylglycerols (DG)	rs9686661	chr5:55861786	T / C	-0.0019	0.0088	0.8287	LOC101928448	TG
605.551	DG-H20(36:1)	Glycerolipids (GL)	Diradylglycerols	Diacylglycerols (DG)	rs9686661	chr5:55861786	T / C	-0.0115	0.0109	0.2921	LOC101928448	TG
610.541	DG(34:2)	Glycerolipids (GL)	Diradylglycerols	Diacylglycerols (DG)	rs9686661	chr5:55861786	T / C	-0.0058	0.011	0.5996	LOC101928448	TG
612.556	DG(34:1)	Glycerolipids (GL)	Diradylglycerols	Diacylglycerols (DG)	rs9686661	chr5:55861786	T / C	-0.0136	0.0118	0.2482	LOC101928448	TG
614.587	CE(14:0)	Sterol lipids (ST)	Sterols	Cholesteryl esters (CE)	rs9686661	chr5:55861786	T / C	-0.0115	0.0108	0.2864	LOC101928448	TG
618.583	Cer(40:2)-H-	Sphingolipids (SP)	Ceramides	Ceramides (Cer)	rs9686661	chr5:55861786	T / C	-0.0019	0.0143	0.8931	LOC101928448	TG
620.599	Cer(40:1)-H-	Sphingolipids (SP)	Ceramides	Ceramides (Cer)	rs9686661	chr5:55861786	T / C	-0.0074	0.0111	0.5057	LOC101928448	TG
622.614	Cer(40:0)-H-	Sphingolipids (SP)	Ceramides	Ceramides (Cer)	rs9686661	chr5:55861786	T / C	-0.0111	0.0164	0.4976	LOC101928448	TG
632.599	Cer(41:2)-H-	Sphingolipids (SP)	Ceramides	Ceramides (Cer)	rs9686661	chr5:55861786	T / C	-0.0118	0.0153	0.4415	LOC101928448	TG
634.541	DG(36:4)	Glycerolipids (GL)	Diradylglycerols	Diacylglycerols (DG)	rs9686661	chr5:55861786	T / C	0.0205	0.0146	0.1596	LOC101928448	TG
634.614	Cer(41:1)-H-	Sphingolipids (SP)	Ceramides	Ceramides (Cer)	rs9686661	chr5:55861786	T / C	-0.0112	0.0129	0.3856	LOC101928448	TG
636.557	DG(36:3)	Glycerolipids (GL)	Diradylglycerols	Diacylglycerols (DG)	rs9686661	chr5:55861786	T / C	0.0099	0.0108	0.3604	LOC101928448	TG
636.63	Cer(41:0)-H-	Sphingolipids (SP)	Ceramides	Ceramides (Cer)	rs9686661	chr5:55861786	T / C	-0.0167	0.019	0.3794	LOC101928448	TG
638.572	DG(36:2)	Glycerolipids (GL)	Diradylglycerols	Diacylglycerols (DG)	rs9686661	chr5:55861786	T / C	-0.0081	0.0095	0.3906	LOC101928448	TG
640.602	CE(16:1)	Sterol lipids (ST)	Sterols	Cholesteryl esters (CE)	rs9686661	chr5:55861786	T / C	-0.0246	0.0122	0.04339	LOC101928448	TG
642.618	CE(16:0)	Sterol lipids (ST)	Sterols	Cholesteryl esters (CE)	rs9686661	chr5:55861786	T / C	-0.0003	0.0063	0.9681	LOC101928448	TG
646.614	Cer(42:2)-H-	Sphingolipids (SP)	Ceramides	Ceramides (Cer)	rs9686661	chr5:55861786	T / C	-0.0027	0.0106	0.8022	LOC101928448	TG
648.63	Cer(42:1)-H-	Sphingolipids (SP)	Ceramides	Ceramides (Cer)	rs9686661	chr5:55861786	T / C	-0.0066	0.0108	0.5399	LOC101928448	TG
650.646	Cer(42:0)-H-	Sphingolipids (SP)	Ceramides	Ceramides (Cer)	rs9686661	chr5:55861786	T / C	-0.0116	0.0127	0.3604	LOC101928448	TG
654.618	CE(17:1)	Sterol lipids (ST)	Sterols	Cholesteryl esters (CE)	rs9686661	chr5:55861786	T / C	-0.0172	0.013	0.1841	LOC101928448	TG
656.43	PE(30:3)-H-	Glycerophospholipids (GP)	Glycerophosphoethanolamines	Phosphatidylethanolamines (PE)	rs9686661	chr5:55861786	T / C	0.005	0.0083	0.5445	LOC101928448	TG
659.514	SM(31:1)-H-	Sphingolipids (SP)	Phosphosphingolipids	Sphingomyelins (SM)	rs9686661	chr5:55861786	T / C	-0.0067	0.0074	0.3694	LOC101928448	TG
664.603	CE(18:3)	Sterol lipids (ST)	Sterols	Cholesteryl esters (CE)	rs9686661	chr5:55861786	T / C	-0.0034	0.009	0.7075	LOC101928448	TG
666.618	CE(18:2)	Sterol lipids (ST)	Sterols	Cholesteryl esters (CE)	rs9686661	chr5:55861786	T / C	0.0029	0.007	0.678	LOC101928448	TG
668.634	CE(18:1)	Sterol lipids (ST)	Sterols	Cholesteryl esters (CE)	rs9686661	chr5:55861786	T / C	-0.0041	0.0063	0.5134	LOC101928448	TG
670.65	CE(18:0)	Sterol lipids (ST)	Sterols	Cholesteryl esters (CE)	rs9686661	chr5:55861786	T / C	-0.0041	0.0067	0.5373	LOC101928448	TG
671.466	PA(34:2)-H-	Glycerophospholipids (GP)	Glycerophosphates	Phosphatic acids (PA)	rs9686661	chr5:55861786	T / C	-0.0043	0.0112	0.7025	LOC101928448	TG
673.481	PA(34:1)-H-	Glycerophospholipids (GP)	Glycerophosphates	Phosphatic acids (PA)	rs9686661	chr5:55861786	T / C	-0.0299	0.0135	0.02634	LOC101928448	TG
673.529	SM(32:1)-H-	Sphingolipids (SP)	Phosphosphingolipids	Sphingomyelins (SM)	rs9686661	chr5:55861786	T / C	-0.0022	0.0081	0.7894	LOC101928448	TG
675.543	SM(32:1)	Sphingolipids (SP)	Phosphosphingolipids	Sphingomyelins (SM)	rs9686661	chr5:55861786	T / C	-0.0058	0.0071	0.4161	LOC101928448	TG
680.62	Cer(40:1)+AcO-	Sphingolipids (SP)	Ceramides	Ceramides (Cer)	rs9686661	chr5:55861786	T / C	-0.0051	0.0102	0.6156	LOC101928448	TG
685.529	SM(33:2)-H-	Sphingolipids (SP)	Phosphosphingolipids	Sphingomyelins (SM)	rs9686661	chr5:55861786	T / C	0.0026	0.0075	0.7281	LOC101928448	TG
687.545	SM(33:1)-H-	Sphingolipids (SP)	Phosphosphingolipids	Sphingomyelins (SM)	rs9686661	chr5:55861786	T / C	0.0037	0.0078	0.6304	LOC101928448	TG
688.495	Cer(42:11)+AcO-	Sphingolipids (SP)	Ceramides	Ceramides (Cer)	rs9686661	chr5:55861786	T / C	-0.0447	0.0284	0.1153	LOC101928448	TG
688.603	CE(20:5)	Sterol lipids (ST)	Sterols	Cholesteryl esters (CE)	rs9686661	chr5:55861786	T / C	0.0012	0.0154	0.9369	LOC101928448	TG
689.56	SM(33:0)-H-	Sphingolipids (SP)	Phosphosphingolipids	Sphingomyelins (SM)	rs9686661	chr5:55861786	T / C	0.004	0.0081	0.6215	LOC101928448	TG
690.51	Cer(42:10)+AcO-	Sphingolipids (SP)	Ceramides	Ceramides (Cer)	rs9686661	chr5:55861786	T / C	-0.0112	0.0162	0.4864	LOC101928448	TG
690.618	CE(20:4)	Sterol lipids (ST)	Sterols	Cholesteryl esters (CE)	rs9686661	chr5:55861786	T / C	-0.0029	0.0095	0.7581	LOC101928448	TG
692.634	CE(20:3)	Sterol lipids (ST)	Sterols	Cholesteryl esters (CE)	rs9686661	chr5:55861786	T / C	-0.0082	0.0082	0.3182	LOC101928448	TG
698.63	TG(39:0)	Glycerolipids (GL)	Triradylglycerols	Triacylglycerols (TG)	rs9686661	chr5:55861786	T / C	-0.0355	0.0625	0.5704	LOC101928448	TG
701.559	SM(34:2)	Sphingolipids (SP)	Phosphosphingolipids	Sphingomyelins (SM)	rs9686661	chr5:55861786	T / C	0.0032	0.0061	0.5928	LOC101928448	TG
702.508	PC(30:1)-H- or PE(33:1)-H-	Glycerophospholipids (GP)	Glycerophosphocholines	Phosphatidylcholines (PC)	rs9686661	chr5:55861786	T / C	-0.0015	0.0108	0.8888	LOC101928448	TG
702.543	PC-P(31:1)	Glycerophospholipids (GP)	Glycerophosphocholines	Phosphatidylcholines (PC)	rs9686661	chr5:55861786	T / C	0.0041	0.0066	0.5333	LOC101928448	TG
703.575	SM(34:1)	Sphingolipids (SP)	Phosphosphingolipids	Sphingomyelins (SM)	rs9686661	chr5:55861786	T / C	0.0055	0.0064	0.3889	LOC101928448	TG
704.559	PC-O(31:1)	Glycerophospholipids (GP)	Glycerophosphocholines	Phosphatidylcholines (PC)	rs9686661	chr5:55861786	T / C	0.0053	0.0065	0.4104	LOC101928448	TG
705.591	SM(34:0)	Sphingolipids (SP)	Phosphosphingolipids	Sphingomyelins (SM)	rs9686661	chr5:55861786	T / C	0.006	0.0065	0.3587	LOC101928448	TG
706.613	CE_oxid(20:4)	Sterol lipids (ST)	Sterols	Cholesteryl esters (CE)	rs9686661	chr5:55861786	T / C	0.0145	0.0171	0.3967	LOC101928448	TG
706.635	Cer(42:2)+AcO-	Sphingolipids (SP)	Ceramides	Ceramides (Cer)	rs9686661	chr5:55861786	T / C	-0.0062	0.0119	0.6009	LOC101928448	TG
707.598	DG-H20(44:6)	Glycerolipids (GL)	Diradylglycerols	Diacylglycerols (DG)	rs9686661	chr5:55861786	T / C	0.0296	0.0184	0.1077	LOC101928448	TG
708.651	Cer(42:1)+AcO-	Sphingolipids (SP)	Ceramides	Ceramides (Cer)	rs9686661	chr5:55861786	T / C	0.0007	0.0097	0.9447	LOC101928448	TG
713.561	SM(35:2)-H-	Sphingolipids (SP)	Phosphosphingolipids	Sphingomyelins (SM)	rs9686661	chr5:55861786	T / C	-0.0017	0.0086	0.8476	LOC101928448	TG
714.508	PE(34:2)-H-	Glycerophospholipids (GP)	Glycerophosphoethanolamines	Phosphatidylethanolamines (PE)	rs9686661	chr5:55861786	T / C	0.0014	0.0111	0.8971	LOC101928448	TG
715.576	SM(35:1)-H-	Sphingolipids (SP)	Phosphosphingolipids	Sphingomyelins (SM)	rs9686661	chr5:55861786	T / C	-0.004	0.008	0.6161	LOC101928448	TG
716.523	PE(34:2)	Glycerophospholipids (GP)	Glycerophosphoethanolamines	Phosphatidylethanolamines (PE)	rs9686661	chr5:55861786	T / C	0.0053	0.0129	0.6785	LOC101928448	TG
716.524	PE(34:1)-H- or PC(31:1)-H-	Glycerophospholipids (GP)	Glycerophosphoethanolamines	Phosphatidylethanolamines (PE)	rs9686661	chr5:55861786	T / C	-0.01	0.0116	0.3852	LOC101928448	TG
716.526	Cer(44:11)+AcO-	Sphingolipids (SP)	Ceramides	Ceramides (Cer)	rs9686661	chr5:55861786	T / C	-0.01	0.0116	0.3852	LOC101928448	TG
717.592	SM(35:0)-H-	Sphingolipids (SP)	Phosphosphingolipids	Sphingomyelins (SM)	rs9686661	chr5:55861786	T / C	-0.0072	0.0089	0.4213	LOC101928448	TG
718.539	PC(31:0)-H- or PE(34:0)-H-	Glycerophospholipids (GP)	Glycerophosphocholines	Phosphatidylcholines (PC)	rs9686661	chr5:55861786	T / C	0.0015	0.0076	0.8385	LOC101928448	TG
720.554	PC(31:0) or PE(34:0)	Glycerophospholipids (GP)	Glycerophosphocholines	Phosphatidylcholines (PC)	rs9686661	chr5:55861786	T / C	-0.0077	0.0153	0.6154	LOC101928448	TG
720.591	PC-O(32:0)	Glycerophospholipids (GP)	Glycerophosphocholines	Phosphatidylcholines (PC)	rs9686661	chr5:55861786	T / C	0.0027	0.0092	0.7698	LOC101928448	TG
728.524	PC(32:2)-H- or PE(35:2)-H-	Glycerophospholipids (GP)	Glycerophosphocholines	Phosphatidylcholines (PC)	rs9686661	chr5:55861786	T / C	0.0002	0.0105	0.9854	LOC101928448	TG
729.591	SM(36:2)	Sphingolipids (SP)	Phosphosphingolipids	Sphingomyelins (SM)	rs9686661	chr5:55861786	T / C	-0.0009	0.0072	0.9044	LOC101928448	TG
729.592	SM(36:1)-H-	Sphingolipids (SP)	Phosphosphingolipids	Sphingomyelins (SM)	rs9686661	chr5:55861786	T / C	-0.0137	0.0101	0.1719	LOC101928448	TG
730.539	PE(35:2)	Glycerophospholipids (GP)	Glycerophosphoethanolamines	Phosphatidylethanolamines (PE)	rs9686661	chr5:55861786	T / C	-0.0014	0.0092	0.878	LOC101928448	TG
730.539	PC(32:1)-H- or PE(35:1)-H-	Glycerophospholipids (GP)	Glycerophosphocholines	Phosphatidylcholines (PC)	rs9686661	chr5:55861786	T / C	-0.0097	0.0122	0.4263	LOC101928448	TG
730.575	PC-P(33:1)	Glycerophospholipids (GP)	Glycerophosphocholines	Phosphatidylcholines (PC)	rs9686661	chr5:55861786	T / C	-0.0042	0.0099	0.6723	LOC101928448	TG
731.535	SM(32:2)+AcO-	Sphingolipids (SP)	Phosphosphingolipids	Sphingomyelins (SM)	rs9686661	chr5:55861786	T / C	-0.0009	0.0114	0.9353	LOC101928448	TG
731.559	PA(38:1)	Glycerophospholipids (GP)	Glycerophosphates	Phosphatic acids (PA)	rs9686661	chr5:55861786	T / C	0.0167	0.0171	0.3283	LOC101928448	TG
731.606	SM(36:1)	Sphingolipids (SP)	Phosphosphingolipids	Sphingomyelins (SM)	rs9686661	chr5:55861786	T / C	-0.0022	0.0067	0.7438	LOC101928448	TG
732.554	PC(32:1)	Glycerophospholipids (GP)	Glycerophosphocholines	Phosphatidylcholines (PC)	rs9686661	chr5:55861786	T / C	-0.0127	0.0129	0.3245	LOC101928448	TG
732.59	PC-O(33:1)	Glycerophospholipids (GP)	Glycerophosphocholines	Phosphatidylcholines (PC)	rs9686661	chr5:55861786	T / C	-0.0022	0.007	0.7481	LOC101928448	TG
733.55	SM(32:1)+AcO-	Sphingolipids (SP)	Phosphosphingolipids	Sphingomyelins (SM)	rs9686661	chr5:55861786	T / C	-0.0031	0.0082	0.7068	LOC101928448	TG
733.575	PA(38:0)	Glycerophospholipids (GP)	Glycerophosphates	Phosphatic acids (PA)	rs9686661	chr5:55861786	T / C	-0.011	0.0132	0.4064	LOC101928448	TG
733.622	SM(36:0)	Sphingolipids (SP)	Phosphosphingolipids	Sphingomyelins (SM)	rs9686661	chr5:55861786	T / C	0.0018	0.007	0.7939	LOC101928448	TG
734.57	PC(32:0) or PE(35:0)	Glycerophospholipids (GP)	Glycerophosphocholines	Phosphatidylcholines (PC)	rs9686661	chr5:55861786	T / C	0.0014	0.0058	0.8137	LOC101928448	TG
735.518	PA(34:0)+AcO-	Glycerophospholipids (GP)	Glycerophosphates	Phosphatic acids (PA)	rs9686661	chr5:55861786	T / C	-0.002	0.016	0.9011	LOC101928448	TG
736.492	PE(36:5)-H-	Glycerophospholipids (GP)	Glycerophosphoethanolamines	Phosphatidylethanolamines (PE)	rs9686661	chr5:55861786	T / C	-0.0017	0.0268	0.9504	LOC101928448	TG
738.508	PE(36:4)-H-	Glycerophospholipids (GP)	Glycerophosphoethanolamines	Phosphatidylethanolamines (PE)	rs9686661	chr5:55861786	T / C	-0.0011	0.0099	0.9136	LOC101928448	TG
740.523	PE(36:4)	Glycerophospholipids (GP)	Glycerophosphoethanolamines	Phosphatidylethanolamines (PE)	rs9686661	chr5:55861786	T / C	-0.0045	0.0104	0.6662	LOC101928448	TG
740.524	PC(33:3)-H- or PE(36:3)-H-	Glycerophospholipids (GP)	Glycerophosphocholines	Phosphatidylcholines (PC)	rs9686661	chr5:55861786	T / C	0.0009	0.0093	0.9258	LOC101928448	TG
742.539	PC(33:3) or PE(36:3)	Glycerophospholipids (GP)	Glycerophosphocholines	Phosphatidylcholines (PC)	rs9686661	chr5:55861786	T / C	0.0015	0.013	0.9077	LOC101928448	TG
742.539	PC(33:2)-H- or PE(36:2)-H-	Glycerophospholipids (GP)	Glycerophosphocholines	Phosphatidylcholines (PC)	rs9686661	chr5:55861786	T / C	0.0015	0.0071	0.8334	LOC101928448	TG
742.575	PC-O(34:3)	Glycerophospholipids (GP)	Glycerophosphocholines	Phosphatidylcholines (PC)	rs9686661	chr5:55861786	T / C	0.0109	0.0091	0.232	LOC101928448	TG
743.607	SM(37:1)-H-	Sphingolipids (SP)	Phosphosphingolipids	Sphingomyelins (SM)	rs9686661	chr5:55861786	T / C	0.0005	0.0081	0.9465	LOC101928448	TG
744.554	PC(33:2) or PE(36:2)	Glycerophospholipids (GP)	Glycerophosphocholines	Phosphatidylcholines (PC)	rs9686661	chr5:55861786	T / C	-0.0009	0.007	0.8978	LOC101928448	TG
744.555	PE(36:1)-H- or PC(33:1)-H-	Glycerophospholipids (GP)	Glycerophosphoethanolamines	Phosphatidylethanolamines (PE)	rs9686661	chr5:55861786	T / C	-0.0036	0.0076	0.6344	LOC101928448	TG
744.59	PC-P(34:1)	Glycerophospholipids (GP)	Glycerophosphocholines	Phosphatidylcholines (PC)	rs9686661	chr5:55861786	T / C	0.007	0.0086	0.4183	LOC101928448	TG
745.575	PA(39:1)	Glycerophospholipids (GP)	Glycerophosphates	Phosphatic acids (PA)	rs9686661	chr5:55861786	T / C	0.0009	0.0066	0.8915	LOC101928448	TG
745.622	SM(37:1)	Sphingolipids (SP)	Phosphosphingolipids	Sphingomyelins (SM)	rs9686661	chr5:55861786	T / C	0.001	0.0084	0.9024	LOC101928448	TG
746.57	PC(33:1)	Glycerophospholipids (GP)	Glycerophosphocholines	Phosphatidylcholines (PC)	rs9686661	chr5:55861786	T / C	-0.008	0.0105	0.4455	LOC101928448	TG
746.57	PC(33:0)-H- or PE(36:0)-H-	Glycerophospholipids (GP)	Glycerophosphocholines	Phosphatidylcholines (PC)	rs9686661	chr5:55861786	T / C	-0.0062	0.0077	0.4264	LOC101928448	TG
746.606	PC-O(34:1)	Glycerophospholipids (GP)	Glycerophosphocholines	Phosphatidylcholines (PC)	rs9686661	chr5:55861786	T / C	0.0065	0.0082	0.4281	LOC101928448	TG
747.518	PA(35:1)+AcO- or PG(34:1)-H-	Glycerophospholipids (GP)	Glycerophosphates	Phosphatic acids (PA)	rs9686661	chr5:55861786	T / C	0.0131	0.0079	0.09855	LOC101928448	TG
747.566	SM(33:1)+AcO-	Sphingolipids (SP)	Phosphosphingolipids	Sphingomyelins (SM)	rs9686661	chr5:55861786	T / C	0.0052	0.0086	0.5485	LOC101928448	TG
747.59	PA(39:0)	Glycerophospholipids (GP)	Glycerophosphates	Phosphatic acids (PA)	rs9686661	chr5:55861786	T / C	-0.0039	0.0084	0.6409	LOC101928448	TG
749.534	PA(35:0)+AcO-	Glycerophospholipids (GP)	Glycerophosphates	Phosphatic acids (PA)	rs9686661	chr5:55861786	T / C	0.0086	0.0083	0.2993	LOC101928448	TG
749.582	SM(33:0)+AcO-	Sphingolipids (SP)	Phosphosphingolipids	Sphingomyelins (SM)	rs9686661	chr5:55861786	T / C	0.0074	0.0106	0.483	LOC101928448	TG
750.544	PC-P(35:5)	Glycerophospholipids (GP)	Glycerophosphocholines	Phosphatidylcholines (PC)	rs9686661	chr5:55861786	T / C	0.0161	0.0092	0.07852	LOC101928448	TG
752.524	PE(37:4)-H- or PC(34:4)-H-	Glycerophospholipids (GP)	Glycerophosphoethanolamines	Phosphatidylethanolamines (PE)	rs9686661	chr5:55861786	T / C	-0.0129	0.0116	0.2657	LOC101928448	TG
752.559	PC-O(35:5) or PC-P(35:4)	Glycerophospholipids (GP)	Glycerophosphocholines	Phosphatidylcholines (PC)	rs9686661	chr5:55861786	T / C	0.0095	0.01	0.344	LOC101928448	TG
754.539	PE(37:4)	Glycerophospholipids (GP)	Glycerophosphoethanolamines	Phosphatidylethanolamines (PE)	rs9686661	chr5:55861786	T / C	-0.0037	0.0113	0.742	LOC101928448	TG
756.554	PC(34:3)	Glycerophospholipids (GP)	Glycerophosphocholines	Phosphatidylcholines (PC)	rs9686661	chr5:55861786	T / C	0.0067	0.0077	0.3881	LOC101928448	TG
756.555	PC(34:2)-H-	Glycerophospholipids (GP)	Glycerophosphocholines	Phosphatidylcholines (PC)	rs9686661	chr5:55861786	T / C	-0.0009	0.0095	0.9261	LOC101928448	TG
757.502	PA(36:3)+AcO-	Glycerophospholipids (GP)	Glycerophosphates	Phosphatic acids (PA)	rs9686661	chr5:55861786	T / C	0.0001	0.0087	0.995	LOC101928448	TG
757.574	PA(40:2)	Glycerophospholipids (GP)	Glycerophosphates	Phosphatic acids (PA)	rs9686661	chr5:55861786	T / C	0.0056	0.0076	0.4553	LOC101928448	TG
757.623	SM(38:1)-H-	Sphingolipids (SP)	Phosphosphingolipids	Sphingomyelins (SM)	rs9686661	chr5:55861786	T / C	-0.008	0.0099	0.4161	LOC101928448	TG
758.57	PC(34:2)	Glycerophospholipids (GP)	Glycerophosphocholines	Phosphatidylcholines (PC)	rs9686661	chr5:55861786	T / C	0.0043	0.0049	0.381	LOC101928448	TG
758.57	PC(34:1)-H-	Glycerophospholipids (GP)	Glycerophosphocholines	Phosphatidylcholines (PC)	rs9686661	chr5:55861786	T / C	-0.0011	0.0117	0.9218	LOC101928448	TG
759.518	PA(36:2)+AcO- or PG(35:2)-H-	Glycerophospholipids (GP)	Glycerophosphates	Phosphatic acids (PA)	rs9686661	chr5:55861786	T / C	0	0.0106	0.9994	LOC101928448	TG
759.566	SM(34:2)+AcO-	Sphingolipids (SP)	Phosphosphingolipids	Sphingomyelins (SM)	rs9686661	chr5:55861786	T / C	0.005	0.0079	0.5242	LOC101928448	TG
759.59	PA(40:1)	Glycerophospholipids (GP)	Glycerophosphates	Phosphatic acids (PA)	rs9686661	chr5:55861786	T / C	0.0045	0.0049	0.3658	LOC101928448	TG
759.637	SM(38:1)	Sphingolipids (SP)	Phosphosphingolipids	Sphingomyelins (SM)	rs9686661	chr5:55861786	T / C	0.0007	0.0067	0.9175	LOC101928448	TG
760.585	PE(37:1)	Glycerophospholipids (GP)	Glycerophosphoethanolamines	Phosphatidylethanolamines (PE)	rs9686661	chr5:55861786	T / C	0	0.0062	0.9981	LOC101928448	TG
760.622	PC-O(35:1) or PC-P(35:0)	Glycerophospholipids (GP)	Glycerophosphocholines	Phosphatidylcholines (PC)	rs9686661	chr5:55861786	T / C	-0.0034	0.007	0.6285	LOC101928448	TG
761.558	SM(39:7)	Sphingolipids (SP)	Phosphosphingolipids	Sphingomyelins (SM)	rs9686661	chr5:55861786	T / C	-0.0037	0.0071	0.5999	LOC101928448	TG
761.582	SM(34:1)+AcO-	Sphingolipids (SP)	Phosphosphingolipids	Sphingomyelins (SM)	rs9686661	chr5:55861786	T / C	0.007	0.008	0.3803	LOC101928448	TG
761.653	SM(38:0)	Sphingolipids (SP)	Phosphosphingolipids	Sphingomyelins (SM)	rs9686661	chr5:55861786	T / C	0.0063	0.009	0.4825	LOC101928448	TG
762.508	PE(38:6)-H-	Glycerophospholipids (GP)	Glycerophosphoethanolamines	Phosphatidylethanolamines (PE)	rs9686661	chr5:55861786	T / C	0.0142	0.0124	0.2495	LOC101928448	TG
762.601	PE(37:0)	Glycerophospholipids (GP)	Glycerophosphoethanolamines	Phosphatidylethanolamines (PE)	rs9686661	chr5:55861786	T / C	-0.0002	0.006	0.9721	LOC101928448	TG
763.574	SM(39:6)	Sphingolipids (SP)	Phosphosphingolipids	Sphingomyelins (SM)	rs9686661	chr5:55861786	T / C	-0.0021	0.0057	0.709	LOC101928448	TG
763.597	SM(34:0)+AcO-	Sphingolipids (SP)	Phosphosphingolipids	Sphingomyelins (SM)	rs9686661	chr5:55861786	T / C	0.0094	0.0083	0.2611	LOC101928448	TG
764.524	PC(35:5)-H- or PE(38:5)-H-	Glycerophospholipids (GP)	Glycerophosphocholines	Phosphatidylcholines (PC)	rs9686661	chr5:55861786	T / C	0.0018	0.0105	0.8604	LOC101928448	TG
766.539	PC(35:4)-H- or PE(38:4)-H-	Glycerophospholipids (GP)	Glycerophosphocholines	Phosphatidylcholines (PC)	rs9686661	chr5:55861786	T / C	-0.0012	0.0071	0.872	LOC101928448	TG
766.574	PC-O(36:5)	Glycerophospholipids (GP)	Glycerophosphocholines	Phosphatidylcholines (PC)	rs9686661	chr5:55861786	T / C	0.0098	0.0073	0.1809	LOC101928448	TG
766.692	TG(44:1)	Glycerolipids (GL)	Triradylglycerols	Triacylglycerols (TG)	rs9686661	chr5:55861786	T / C	-0.056	0.0431	0.1938	LOC101928448	TG
767.559	PA(41:4)	Glycerophospholipids (GP)	Glycerophosphates	Phosphatic acids (PA)	rs9686661	chr5:55861786	T / C	0.0083	0.0075	0.2652	LOC101928448	TG
768.554	PC(35:4) or PE(38:4)	Glycerophospholipids (GP)	Glycerophosphocholines	Phosphatidylcholines (PC)	rs9686661	chr5:55861786	T / C	-0.0097	0.0077	0.2064	LOC101928448	TG
768.555	PC(35:3)-H- or PE(38:3)-H-	Glycerophospholipids (GP)	Glycerophosphocholines	Phosphatidylcholines (PC)	rs9686661	chr5:55861786	T / C	-0.0043	0.0069	0.528	LOC101928448	TG
768.591	PC-O(36:4) or PC-P(36:3)	Glycerophospholipids (GP)	Glycerophosphocholines	Phosphatidylcholines (PC)	rs9686661	chr5:55861786	T / C	0.0054	0.0074	0.4665	LOC101928448	TG
768.708	TG(44:0)	Glycerolipids (GL)	Triradylglycerols	Triacylglycerols (TG)	rs9686661	chr5:55861786	T / C	0.0033	0.0421	0.9369	LOC101928448	TG
769.623	SM(39:2)-H-	Sphingolipids (SP)	Phosphosphingolipids	Sphingomyelins (SM)	rs9686661	chr5:55861786	T / C	0.003	0.0079	0.705	LOC101928448	TG
770.57	PC(35:3)	Glycerophospholipids (GP)	Glycerophosphocholines	Phosphatidylcholines (PC)	rs9686661	chr5:55861786	T / C	-0.0081	0.0084	0.3334	LOC101928448	TG
770.606	PC-O(36:3) or PC-P(36:2)	Glycerophospholipids (GP)	Glycerophosphocholines	Phosphatidylcholines (PC)	rs9686661	chr5:55861786	T / C	0.0066	0.0083	0.4255	LOC101928448	TG
771.59	PA(41:2)	Glycerophospholipids (GP)	Glycerophosphates	Phosphatic acids (PA)	rs9686661	chr5:55861786	T / C	0.0132	0.0116	0.2552	LOC101928448	TG
771.639	SM(39:1)-H-	Sphingolipids (SP)	Phosphosphingolipids	Sphingomyelins (SM)	rs9686661	chr5:55861786	T / C	0.0028	0.0083	0.7319	LOC101928448	TG
772.586	PC(35:2)	Glycerophospholipids (GP)	Glycerophosphocholines	Phosphatidylcholines (PC)	rs9686661	chr5:55861786	T / C	0.0027	0.0083	0.7422	LOC101928448	TG
772.586	PC(35:1)-H- or PE(38:1)-H-	Glycerophospholipids (GP)	Glycerophosphocholines	Phosphatidylcholines (PC)	rs9686661	chr5:55861786	T / C	-0.0029	0.0094	0.7595	LOC101928448	TG
772.622	PC-P(36:1)	Glycerophospholipids (GP)	Glycerophosphocholines	Phosphatidylcholines (PC)	rs9686661	chr5:55861786	T / C	0.0117	0.0099	0.2368	LOC101928448	TG
773.534	PG(36:2)-H-	Glycerophospholipids (GP)	Glycerophosphoglycerols	Phosphatidylglycerols (PG)	rs9686661	chr5:55861786	T / C	0.0201	0.009	0.02461	LOC101928448	TG
773.582	SM(35:2)+AcO-	Sphingolipids (SP)	Phosphosphingolipids	Sphingomyelins (SM)	rs9686661	chr5:55861786	T / C	0.0011	0.0098	0.9126	LOC101928448	TG
773.653	SM(39:1)	Sphingolipids (SP)	Phosphosphingolipids	Sphingomyelins (SM)	rs9686661	chr5:55861786	T / C	0.0005	0.009	0.9559	LOC101928448	TG
773.654	SM(39:0)-H-	Sphingolipids (SP)	Phosphosphingolipids	Sphingomyelins (SM)	rs9686661	chr5:55861786	T / C	0.0015	0.0095	0.8723	LOC101928448	TG
774.601	PE(38:1)	Glycerophospholipids (GP)	Glycerophosphoethanolamines	Phosphatidylethanolamines (PE)	rs9686661	chr5:55861786	T / C	-0.0034	0.0091	0.7088	LOC101928448	TG
774.638	PC-O(36:1) or PC-P(36:0)	Glycerophospholipids (GP)	Glycerophosphocholines	Phosphatidylcholines (PC)	rs9686661	chr5:55861786	T / C	0.0045	0.0145	0.7556	LOC101928448	TG
775.549	PG(36:1)-H- or PA(37:1)+AcO-	Glycerophospholipids (GP)	Glycerophosphoglycerols	Phosphatidylglycerols (PG)	rs9686661	chr5:55861786	T / C	0.02	0.0086	0.01938	LOC101928448	TG
775.574	SM(40:7)	Sphingolipids (SP)	Phosphosphingolipids	Sphingomyelins (SM)	rs9686661	chr5:55861786	T / C	0.0532	0.0502	0.2894	LOC101928448	TG
777.565	PA(37:0)+AcO-	Glycerophospholipids (GP)	Glycerophosphates	Phosphatic acids (PA)	rs9686661	chr5:55861786	T / C	0.0113	0.0069	0.1006	LOC101928448	TG
779.508	PG(32:1)+AcO-	Glycerophospholipids (GP)	Glycerophosphoglycerols	Phosphatidylglycerols (PG)	rs9686661	chr5:55861786	T / C	0.016	0.0222	0.4717	LOC101928448	TG
780.555	PC(36:4)-H- or PE(39:4)-H-	Glycerophospholipids (GP)	Glycerophosphocholines	Phosphatidylcholines (PC)	rs9686661	chr5:55861786	T / C	-0.0047	0.0104	0.6491	LOC101928448	TG
782.57	PC(36:4)	Glycerophospholipids (GP)	Glycerophosphocholines	Phosphatidylcholines (PC)	rs9686661	chr5:55861786	T / C	-0.0024	0.0056	0.6632	LOC101928448	TG
783.59	PA(42:3)	Glycerophospholipids (GP)	Glycerophosphates	Phosphatic acids (PA)	rs9686661	chr5:55861786	T / C	-0.0019	0.0057	0.744	LOC101928448	TG
783.638	SM(40:3)	Sphingolipids (SP)	Phosphosphingolipids	Sphingomyelins (SM)	rs9686661	chr5:55861786	T / C	-0.0034	0.0095	0.7219	LOC101928448	TG
783.639	SM(40:2)-H-	Sphingolipids (SP)	Phosphosphingolipids	Sphingomyelins (SM)	rs9686661	chr5:55861786	T / C	0.0023	0.0086	0.7905	LOC101928448	TG
784.586	PE(39:3)	Glycerophospholipids (GP)	Glycerophosphoethanolamines	Phosphatidylethanolamines (PE)	rs9686661	chr5:55861786	T / C	-0.0026	0.0045	0.5739	LOC101928448	TG
785.534	PA(38:3)+AcO- or PG(37:3)-H-	Glycerophospholipids (GP)	Glycerophosphates	Phosphatic acids (PA)	rs9686661	chr5:55861786	T / C	0.0054	0.0111	0.6272	LOC101928448	TG
785.582	SM(36:3)+AcO-	Sphingolipids (SP)	Phosphosphingolipids	Sphingomyelins (SM)	rs9686661	chr5:55861786	T / C	0.0121	0.0147	0.4088	LOC101928448	TG
785.606	PA(42:2)	Glycerophospholipids (GP)	Glycerophosphates	Phosphatic acids (PA)	rs9686661	chr5:55861786	T / C	-0.0024	0.0045	0.5882	LOC101928448	TG
785.653	SM(40:2)	Sphingolipids (SP)	Phosphosphingolipids	Sphingomyelins (SM)	rs9686661	chr5:55861786	T / C	0.003	0.0069	0.6602	LOC101928448	TG
785.654	SM(40:1)-H-	Sphingolipids (SP)	Phosphosphingolipids	Sphingomyelins (SM)	rs9686661	chr5:55861786	T / C	0	0.0107	0.9981	LOC101928448	TG
786.601	PE(39:2)	Glycerophospholipids (GP)	Glycerophosphoethanolamines	Phosphatidylethanolamines (PE)	rs9686661	chr5:55861786	T / C	0.0062	0.0047	0.1852	LOC101928448	TG
786.637	PC-P(37:1)	Glycerophospholipids (GP)	Glycerophosphocholines	Phosphatidylcholines (PC)	rs9686661	chr5:55861786	T / C	0.0029	0.007	0.6741	LOC101928448	TG
787.597	SM(36:2)+AcO-	Sphingolipids (SP)	Phosphosphingolipids	Sphingomyelins (SM)	rs9686661	chr5:55861786	T / C	0.0002	0.0087	0.9799	LOC101928448	TG
787.622	PA(42:1)	Glycerophospholipids (GP)	Glycerophosphates	Phosphatic acids (PA)	rs9686661	chr5:55861786	T / C	0.0059	0.0046	0.2045	LOC101928448	TG
787.669	SM(40:1)	Sphingolipids (SP)	Phosphosphingolipids	Sphingomyelins (SM)	rs9686661	chr5:55861786	T / C	0.0027	0.0065	0.6756	LOC101928448	TG
788.524	PE(40:7)-H-	Glycerophospholipids (GP)	Glycerophosphoethanolamines	Phosphatidylethanolamines (PE)	rs9686661	chr5:55861786	T / C	0.0196	0.0131	0.1339	LOC101928448	TG
788.545	PC(32:2)+AcO- or PE(35:2)+AcO-	Glycerophospholipids (GP)	Glycerophosphocholines	Phosphatidylcholines (PC)	rs9686661	chr5:55861786	T / C	-0.0033	0.009	0.717	LOC101928448	TG
788.617	PE(39:1)	Glycerophospholipids (GP)	Glycerophosphoethanolamines	Phosphatidylethanolamines (PE)	rs9686661	chr5:55861786	T / C	0.0004	0.0072	0.9519	LOC101928448	TG
788.653	PC-O(37:1)	Glycerophospholipids (GP)	Glycerophosphocholines	Phosphatidylcholines (PC)	rs9686661	chr5:55861786	T / C	0.0022	0.0066	0.7404	LOC101928448	TG
789.544	PA(43:6)-H-	Glycerophospholipids (GP)	Glycerophosphates	Phosphatic acids (PA)	rs9686661	chr5:55861786	T / C	-0.004	0.009	0.6545	LOC101928448	TG
789.613	SM(36:1)+AcO-	Sphingolipids (SP)	Phosphosphingolipids	Sphingomyelins (SM)	rs9686661	chr5:55861786	T / C	-0.0015	0.0082	0.8523	LOC101928448	TG
789.684	SM(40:0)	Sphingolipids (SP)	Phosphosphingolipids	Sphingomyelins (SM)	rs9686661	chr5:55861786	T / C	0.0041	0.0065	0.5253	LOC101928448	TG
790.539	PC(37:6)-H- or PE(40:6)-H-	Glycerophospholipids (GP)	Glycerophosphocholines	Phosphatidylcholines (PC)	rs9686661	chr5:55861786	T / C	0.0114	0.0094	0.2261	LOC101928448	TG
790.56	PC(32:1)+AcO- or PE(35:1)+AcO-	Glycerophospholipids (GP)	Glycerophosphocholines	Phosphatidylcholines (PC)	rs9686661	chr5:55861786	T / C	0.0007	0.0136	0.9582	LOC101928448	TG
790.633	PE(39:0)	Glycerophospholipids (GP)	Glycerophosphoethanolamines	Phosphatidylethanolamines (PE)	rs9686661	chr5:55861786	T / C	0.0014	0.0075	0.8497	LOC101928448	TG
790.669	PC-O(37:0)	Glycerophospholipids (GP)	Glycerophosphocholines	Phosphatidylcholines (PC)	rs9686661	chr5:55861786	T / C	-0.0067	0.0175	0.7012	LOC101928448	TG
791.56	PA(43:5)-H-	Glycerophospholipids (GP)	Glycerophosphates	Phosphatic acids (PA)	rs9686661	chr5:55861786	T / C	0.0025	0.0099	0.8036	LOC101928448	TG
791.629	SM(36:0)+AcO-	Sphingolipids (SP)	Phosphosphingolipids	Sphingomyelins (SM)	rs9686661	chr5:55861786	T / C	-0.0044	0.0074	0.5539	LOC101928448	TG
792.554	PC(37:6) or PE(40:6)	Glycerophospholipids (GP)	Glycerophosphocholines	Phosphatidylcholines (PC)	rs9686661	chr5:55861786	T / C	0.0043	0.0097	0.6525	LOC101928448	TG
792.576	PC(32:0)+AcO-	Glycerophospholipids (GP)	Glycerophosphocholines	Phosphatidylcholines (PC)	rs9686661	chr5:55861786	T / C	0.0086	0.0085	0.3119	LOC101928448	TG
792.708	TG(46:2)	Glycerolipids (GL)	Triradylglycerols	Triacylglycerols (TG)	rs9686661	chr5:55861786	T / C	-0.0196	0.0223	0.3788	LOC101928448	TG
793.575	PA(43:4)-H-	Glycerophospholipids (GP)	Glycerophosphates	Phosphatic acids (PA)	rs9686661	chr5:55861786	T / C	-0.0037	0.0081	0.648	LOC101928448	TG
794.569	PC(37:5) or PE(40:5)	Glycerophospholipids (GP)	Glycerophosphocholines	Phosphatidylcholines (PC)	rs9686661	chr5:55861786	T / C	0.0001	0.0095	0.9931	LOC101928448	TG
794.57	PC(37:4)-H- or PE(40:4)-H-	Glycerophospholipids (GP)	Glycerophosphocholines	Phosphatidylcholines (PC)	rs9686661	chr5:55861786	T / C	-0.0021	0.0085	0.8085	LOC101928448	TG
794.606	PC-O(38:5)	Glycerophospholipids (GP)	Glycerophosphocholines	Phosphatidylcholines (PC)	rs9686661	chr5:55861786	T / C	0.0107	0.0072	0.1388	LOC101928448	TG
794.723	TG(46:1)	Glycerolipids (GL)	Triradylglycerols	Triacylglycerols (TG)	rs9686661	chr5:55861786	T / C	-0.0341	0.0238	0.1517	LOC101928448	TG
796.513	PE(36:5)+AcO-	Glycerophospholipids (GP)	Glycerophosphoethanolamines	Phosphatidylethanolamines (PE)	rs9686661	chr5:55861786	T / C	-0.0001	0.0309	0.9982	LOC101928448	TG
796.586	PC(37:4)	Glycerophospholipids (GP)	Glycerophosphocholines	Phosphatidylcholines (PC)	rs9686661	chr5:55861786	T / C	-0.003	0.0104	0.7758	LOC101928448	TG
796.586	PE(40:3)-H- or PC(37:3)-H-	Glycerophospholipids (GP)	Glycerophosphoethanolamines	Phosphatidylethanolamines (PE)	rs9686661	chr5:55861786	T / C	-0.0122	0.0088	0.165	LOC101928448	TG
796.622	PC-P(38:3)	Glycerophospholipids (GP)	Glycerophosphocholines	Phosphatidylcholines (PC)	rs9686661	chr5:55861786	T / C	-0.0018	0.0086	0.8304	LOC101928448	TG
796.739	TG(46:0)	Glycerolipids (GL)	Triradylglycerols	Triacylglycerols (TG)	rs9686661	chr5:55861786	T / C	-0.0355	0.0289	0.2184	LOC101928448	TG
797.654	SM(41:2)-H-	Sphingolipids (SP)	Phosphosphingolipids	Sphingomyelins (SM)	rs9686661	chr5:55861786	T / C	0.0065	0.0094	0.4904	LOC101928448	TG
798.529	PE(36:4)+AcO-	Glycerophospholipids (GP)	Glycerophosphoethanolamines	Phosphatidylethanolamines (PE)	rs9686661	chr5:55861786	T / C	-0.041	0.0347	0.2364	LOC101928448	TG
798.601	PC(37:3) or PE(40:3)	Glycerophospholipids (GP)	Glycerophosphocholines	Phosphatidylcholines (PC)	rs9686661	chr5:55861786	T / C	-0.0069	0.009	0.443	LOC101928448	TG
798.602	PE(40:2)-H-	Glycerophospholipids (GP)	Glycerophosphoethanolamines	Phosphatidylethanolamines (PE)	rs9686661	chr5:55861786	T / C	-0.01	0.0112	0.3706	LOC101928448	TG
799.574	SM(42:9)	Sphingolipids (SP)	Phosphosphingolipids	Sphingomyelins (SM)	rs9686661	chr5:55861786	T / C	0.0901	0.0551	0.1021	LOC101928448	TG
799.668	SM(41:2)	Sphingolipids (SP)	Phosphosphingolipids	Sphingomyelins (SM)	rs9686661	chr5:55861786	T / C	0.003	0.0082	0.7141	LOC101928448	TG
799.67	SM(41:1)-H-	Sphingolipids (SP)	Phosphosphingolipids	Sphingomyelins (SM)	rs9686661	chr5:55861786	T / C	0.006	0.0092	0.5151	LOC101928448	TG
800.545	PC(33:3)+AcO- or PE(36:3)+AcO-	Glycerophospholipids (GP)	Glycerophosphocholines	Phosphatidylcholines (PC)	rs9686661	chr5:55861786	T / C	0.0399	0.017	0.01935	LOC101928448	TG
800.653	PC-P(38:1)	Glycerophospholipids (GP)	Glycerophosphocholines	Phosphatidylcholines (PC)	rs9686661	chr5:55861786	T / C	0.0042	0.0076	0.5843	LOC101928448	TG
801.59	SM(42:8)	Sphingolipids (SP)	Phosphosphingolipids	Sphingomyelins (SM)	rs9686661	chr5:55861786	T / C	0.0039	0.0691	0.9547	LOC101928448	TG
801.684	SM(41:1)	Sphingolipids (SP)	Phosphosphingolipids	Sphingomyelins (SM)	rs9686661	chr5:55861786	T / C	0.0014	0.0088	0.8725	LOC101928448	TG
801.686	SM(41:0)-H-	Sphingolipids (SP)	Phosphosphingolipids	Sphingomyelins (SM)	rs9686661	chr5:55861786	T / C	0.004	0.0116	0.731	LOC101928448	TG
802.574	PC-P(39:7)	Glycerophospholipids (GP)	Glycerophosphocholines	Phosphatidylcholines (PC)	rs9686661	chr5:55861786	T / C	0.013	0.0417	0.7559	LOC101928448	TG
802.669	PC-O(38:1)	Glycerophospholipids (GP)	Glycerophosphocholines	Phosphatidylcholines (PC)	rs9686661	chr5:55861786	T / C	0.001	0.0097	0.9167	LOC101928448	TG
803.629	SM(37:1)+AcO-	Sphingolipids (SP)	Phosphosphingolipids	Sphingomyelins (SM)	rs9686661	chr5:55861786	T / C	0.0017	0.0098	0.8593	LOC101928448	TG
806.569	PC(38:6)	Glycerophospholipids (GP)	Glycerophosphocholines	Phosphatidylcholines (PC)	rs9686661	chr5:55861786	T / C	0.0123	0.0075	0.09898	LOC101928448	TG
807.503	PI(32:1)-H-	Glycerophospholipids (GP)	Glycerophosphoinositols	Phosphatidylinositols (PI)	rs9686661	chr5:55861786	T / C	-0.0268	0.018	0.1367	LOC101928448	TG
807.59	PA(44:5)	Glycerophospholipids (GP)	Glycerophosphates	Phosphatic acids (PA)	rs9686661	chr5:55861786	T / C	0.0128	0.0077	0.0943	LOC101928448	TG
808.534	PS(33:0)+AcO-	Glycerophospholipids (GP)	Glycerophosphoserines	Phosphatidylserines (PS)	rs9686661	chr5:55861786	T / C	0.0098	0.0222	0.6594	LOC101928448	TG
808.585	PC(38:5)	Glycerophospholipids (GP)	Glycerophosphocholines	Phosphatidylcholines (PC)	rs9686661	chr5:55861786	T / C	0.0015	0.0061	0.8104	LOC101928448	TG
808.739	TG(47:1)	Glycerolipids (GL)	Triradylglycerols	Triacylglycerols (TG)	rs9686661	chr5:55861786	T / C	-0.0494	0.033	0.1342	LOC101928448	TG
809.534	PA(40:5)+AcO- or PG(39:5)-H-	Glycerophospholipids (GP)	Glycerophosphates	Phosphatic acids (PA)	rs9686661	chr5:55861786	T / C	-0.0073	0.0146	0.6167	LOC101928448	TG
809.555	PG(34:0)+AcO-	Glycerophospholipids (GP)	Glycerophosphoglycerols	Phosphatidylglycerols (PG)	rs9686661	chr5:55861786	T / C	-0.011	0.0248	0.6576	LOC101928448	TG
809.606	PA(44:4)	Glycerophospholipids (GP)	Glycerophosphates	Phosphatic acids (PA)	rs9686661	chr5:55861786	T / C	0.0017	0.0062	0.7824	LOC101928448	TG
809.653	SM(42:4)	Sphingolipids (SP)	Phosphosphingolipids	Sphingomyelins (SM)	rs9686661	chr5:55861786	T / C	0.0029	0.0089	0.7456	LOC101928448	TG
810.529	PC(34:5)+AcO- or PE(37:5)+AcO-	Glycerophospholipids (GP)	Glycerophosphocholines	Phosphatidylcholines (PC)	rs9686661	chr5:55861786	T / C	-0.0304	0.0175	0.08325	LOC101928448	TG
810.601	PE(41:4)	Glycerophospholipids (GP)	Glycerophosphoethanolamines	Phosphatidylethanolamines (PE)	rs9686661	chr5:55861786	T / C	-0.0007	0.007	0.9163	LOC101928448	TG
811.669	SM(42:3)	Sphingolipids (SP)	Phosphosphingolipids	Sphingomyelins (SM)	rs9686661	chr5:55861786	T / C	0.008	0.0083	0.331	LOC101928448	TG
811.67	SM(42:2)-H-	Sphingolipids (SP)	Phosphosphingolipids	Sphingomyelins (SM)	rs9686661	chr5:55861786	T / C	-0.0029	0.0123	0.813	LOC101928448	TG
812.544	PE(37:4)+AcO- or PC(34:4)+AcO-	Glycerophospholipids (GP)	Glycerophosphoethanolamines	Phosphatidylethanolamines (PE)	rs9686661	chr5:55861786	T / C	-0.0053	0.0131	0.6879	LOC101928448	TG
812.617	PE(41:3)	Glycerophospholipids (GP)	Glycerophosphoethanolamines	Phosphatidylethanolamines (PE)	rs9686661	chr5:55861786	T / C	-0.006	0.0071	0.4003	LOC101928448	TG
812.653	PC-O(39:3) or PC-P(39:2)	Glycerophospholipids (GP)	Glycerophosphocholines	Phosphatidylcholines (PC)	rs9686661	chr5:55861786	T / C	0.0074	0.0084	0.3759	LOC101928448	TG
813.684	SM(42:2)	Sphingolipids (SP)	Phosphosphingolipids	Sphingomyelins (SM)	rs9686661	chr5:55861786	T / C	0.0083	0.0082	0.3146	LOC101928448	TG
814.56	PC(34:3)+AcO-	Glycerophospholipids (GP)	Glycerophosphocholines	Phosphatidylcholines (PC)	rs9686661	chr5:55861786	T / C	0.0059	0.0096	0.5372	LOC101928448	TG
814.574	PC-O(40:9) or PC-P(40:8)	Glycerophospholipids (GP)	Glycerophosphocholines	Phosphatidylcholines (PC)	rs9686661	chr5:55861786	T / C	0.0645	0.034	0.05744	LOC101928448	TG
814.632	PE(41:2)	Glycerophospholipids (GP)	Glycerophosphoethanolamines	Phosphatidylethanolamines (PE)	rs9686661	chr5:55861786	T / C	-0.0086	0.0079	0.2779	LOC101928448	TG
814.669	PC-P(39:1)	Glycerophospholipids (GP)	Glycerophosphocholines	Phosphatidylcholines (PC)	rs9686661	chr5:55861786	T / C	0.0075	0.0082	0.3604	LOC101928448	TG
815.7	SM(42:1)	Sphingolipids (SP)	Phosphosphingolipids	Sphingomyelins (SM)	rs9686661	chr5:55861786	T / C	0.0072	0.0076	0.3422	LOC101928448	TG
816.576	PC(34:2)+AcO- or PS(38:1)-H-	Glycerophospholipids (GP)	Glycerophosphocholines	Phosphatidylcholines (PC)	rs9686661	chr5:55861786	T / C	0.0042	0.0072	0.5587	LOC101928448	TG
816.684	PC-O(39:1) or PC-P(39:0)	Glycerophospholipids (GP)	Glycerophosphocholines	Phosphatidylcholines (PC)	rs9686661	chr5:55861786	T / C	0.0059	0.0067	0.3768	LOC101928448	TG
817.575	PA(45:6)-H-	Glycerophospholipids (GP)	Glycerophosphates	Phosphatic acids (PA)	rs9686661	chr5:55861786	T / C	0.005	0.0073	0.4925	LOC101928448	TG
817.644	SM(38:1)+AcO-	Sphingolipids (SP)	Phosphosphingolipids	Sphingomyelins (SM)	rs9686661	chr5:55861786	T / C	0.004	0.0082	0.6286	LOC101928448	TG
818.591	PC(34:1)+AcO-	Glycerophospholipids (GP)	Glycerophosphocholines	Phosphatidylcholines (PC)	rs9686661	chr5:55861786	T / C	-0.0006	0.0081	0.9375	LOC101928448	TG
818.606	PC-O(40:7) or PC-P(40:6)	Glycerophospholipids (GP)	Glycerophosphocholines	Phosphatidylcholines (PC)	rs9686661	chr5:55861786	T / C	0.0214	0.0092	0.02004	LOC101928448	TG
818.724	TG(48:3)	Glycerolipids (GL)	Triradylglycerols	Triacylglycerols (TG)	rs9686661	chr5:55861786	T / C	-0.011	0.0148	0.4602	LOC101928448	TG
819.591	PA(45:5)-H-	Glycerophospholipids (GP)	Glycerophosphates	Phosphatic acids (PA)	rs9686661	chr5:55861786	T / C	-0.0005	0.0079	0.95	LOC101928448	TG
819.66	SM(38:0)+AcO-	Sphingolipids (SP)	Phosphosphingolipids	Sphingomyelins (SM)	rs9686661	chr5:55861786	T / C	0.0061	0.0091	0.5061	LOC101928448	TG
820.607	PE(37:0)+AcO- or PC(34:0)+AcO-	Glycerophospholipids (GP)	Glycerophosphoethanolamines	Phosphatidylethanolamines (PE)	rs9686661	chr5:55861786	T / C	0.0005	0.0083	0.9554	LOC101928448	TG
820.621	PC-O(40:6) or PC-P(40:5)	Glycerophospholipids (GP)	Glycerophosphocholines	Phosphatidylcholines (PC)	rs9686661	chr5:55861786	T / C	0.0117	0.0075	0.121	LOC101928448	TG
820.739	TG(48:2)	Glycerolipids (GL)	Triradylglycerols	Triacylglycerols (TG)	rs9686661	chr5:55861786	T / C	-0.0224	0.016	0.1616	LOC101928448	TG
821.606	PA(45:4)-H-	Glycerophospholipids (GP)	Glycerophosphates	Phosphatic acids (PA)	rs9686661	chr5:55861786	T / C	0.0027	0.0081	0.7381	LOC101928448	TG
822.529	PE(38:6)+AcO-	Glycerophospholipids (GP)	Glycerophosphoethanolamines	Phosphatidylethanolamines (PE)	rs9686661	chr5:55861786	T / C	0.0051	0.0289	0.8588	LOC101928448	TG
822.637	PC-O(40:5)	Glycerophospholipids (GP)	Glycerophosphocholines	Phosphatidylcholines (PC)	rs9686661	chr5:55861786	T / C	0.0019	0.0081	0.8115	LOC101928448	TG
822.755	TG(48:1)	Glycerolipids (GL)	Triradylglycerols	Triacylglycerols (TG)	rs9686661	chr5:55861786	T / C	-0.0304	0.0186	0.103	LOC101928448	TG
823.534	PI(33:0)-H-	Glycerophospholipids (GP)	Glycerophosphoinositols	Phosphatidylinositols (PI)	rs9686661	chr5:55861786	T / C	0.0613	0.0462	0.185	LOC101928448	TG
824.771	TG(48:0)	Glycerolipids (GL)	Triradylglycerols	Triacylglycerols (TG)	rs9686661	chr5:55861786	T / C	-0.0277	0.0245	0.2584	LOC101928448	TG
825.592	SM(44:9)-H-	Sphingolipids (SP)	Phosphosphingolipids	Sphingomyelins (SM)	rs9686661	chr5:55861786	T / C	0.013	0.0089	0.1456	LOC101928448	TG
829.644	SM(39:2)+AcO-	Sphingolipids (SP)	Phosphosphingolipids	Sphingomyelins (SM)	rs9686661	chr5:55861786	T / C	0.0078	0.0105	0.4616	LOC101928448	TG
830.569	PC(40:8)	Glycerophospholipids (GP)	Glycerophosphocholines	Phosphatidylcholines (PC)	rs9686661	chr5:55861786	T / C	0.0017	0.0105	0.8691	LOC101928448	TG
830.592	PC(35:2)+AcO- or PS(39:1)-H-	Glycerophospholipids (GP)	Glycerophosphocholines	Phosphatidylcholines (PC)	rs9686661	chr5:55861786	T / C	0.0062	0.0095	0.5125	LOC101928448	TG
831.66	SM(39:1)+AcO-	Sphingolipids (SP)	Phosphosphingolipids	Sphingomyelins (SM)	rs9686661	chr5:55861786	T / C	0.0061	0.0101	0.5456	LOC101928448	TG
832.535	PS(35:2)+AcO-	Glycerophospholipids (GP)	Glycerophosphoserines	Phosphatidylserines (PS)	rs9686661	chr5:55861786	T / C	-0.007	0.0239	0.7686	LOC101928448	TG
832.607	PE(38:1)+AcO- or PC(35:1)+AcO-	Glycerophospholipids (GP)	Glycerophosphoethanolamines	Phosphatidylethanolamines (PE)	rs9686661	chr5:55861786	T / C	0.0031	0.0107	0.7722	LOC101928448	TG
832.739	TG(49:3)	Glycerolipids (GL)	Triradylglycerols	Triacylglycerols (TG)	rs9686661	chr5:55861786	T / C	-0.033	0.0226	0.1439	LOC101928448	TG
833.519	PI(34:2)-H-	Glycerophospholipids (GP)	Glycerophosphoinositols	Phosphatidylinositols (PI)	rs9686661	chr5:55861786	T / C	0.0037	0.0095	0.6939	LOC101928448	TG
833.606	PA(46:5)-H-	Glycerophospholipids (GP)	Glycerophosphates	Phosphatic acids (PA)	rs9686661	chr5:55861786	T / C	0.0046	0.01	0.6468	LOC101928448	TG
834.529	PE(39:7)+AcO- or PS(40:6)-H-	Glycerophospholipids (GP)	Glycerophosphoethanolamines	Phosphatidylethanolamines (PE)	rs9686661	chr5:55861786	T / C	0.0008	0.0097	0.9303	LOC101928448	TG
834.601	PE(43:6)	Glycerophospholipids (GP)	Glycerophosphoethanolamines	Phosphatidylethanolamines (PE)	rs9686661	chr5:55861786	T / C	0.0145	0.009	0.1085	LOC101928448	TG
834.755	TG(49:2)	Glycerolipids (GL)	Triradylglycerols	Triacylglycerols (TG)	rs9686661	chr5:55861786	T / C	-0.0261	0.0158	0.09713	LOC101928448	TG
835.534	PI(34:1)-H-	Glycerophospholipids (GP)	Glycerophosphoinositols	Phosphatidylinositols (PI)	rs9686661	chr5:55861786	T / C	-0.0096	0.0112	0.3933	LOC101928448	TG
835.597	SM(40:6)+AcO-	Sphingolipids (SP)	Phosphosphingolipids	Sphingomyelins (SM)	rs9686661	chr5:55861786	T / C	0.0135	0.0129	0.2965	LOC101928448	TG
836.545	PC(36:6)+AcO- or PE(39:6)+AcO-	Glycerophospholipids (GP)	Glycerophosphocholines	Phosphatidylcholines (PC)	rs9686661	chr5:55861786	T / C	-0.0097	0.0121	0.4217	LOC101928448	TG
836.616	PE(43:5)	Glycerophospholipids (GP)	Glycerophosphoethanolamines	Phosphatidylethanolamines (PE)	rs9686661	chr5:55861786	T / C	-0.0019	0.0081	0.8174	LOC101928448	TG
836.77	TG(49:1)	Glycerolipids (GL)	Triradylglycerols	Triacylglycerols (TG)	rs9686661	chr5:55861786	T / C	-0.0355	0.0184	0.05391	LOC101928448	TG
837.55	PI(34:0)-H-	Glycerophospholipids (GP)	Glycerophosphoinositols	Phosphatidylinositols (PI)	rs9686661	chr5:55861786	T / C	-0.0167	0.0156	0.2835	LOC101928448	TG
838.56	PE(39:5)+AcO- or PC(36:5)+AcO-	Glycerophospholipids (GP)	Glycerophosphoethanolamines	Phosphatidylethanolamines (PE)	rs9686661	chr5:55861786	T / C	0.0071	0.0142	0.6153	LOC101928448	TG
838.574	PC-O(42:11) or PC-P(42:10)	Glycerophospholipids (GP)	Glycerophosphocholines	Phosphatidylcholines (PC)	rs9686661	chr5:55861786	T / C	0.0161	0.0808	0.8418	LOC101928448	TG
840.576	PC(36:4)+AcO- or PE(39:4)+AcO-	Glycerophospholipids (GP)	Glycerophosphocholines	Phosphatidylcholines (PC)	rs9686661	chr5:55861786	T / C	0.0011	0.0075	0.8843	LOC101928448	TG
841.644	SM(40:3)+AcO-	Sphingolipids (SP)	Phosphosphingolipids	Sphingomyelins (SM)	rs9686661	chr5:55861786	T / C	0.0033	0.0105	0.7524	LOC101928448	TG
842.592	PC(36:3)+AcO-	Glycerophospholipids (GP)	Glycerophosphocholines	Phosphatidylcholines (PC)	rs9686661	chr5:55861786	T / C	-0.0023	0.007	0.7418	LOC101928448	TG
842.664	PC(40:1)-H-	Glycerophospholipids (GP)	Glycerophosphocholines	Phosphatidylcholines (PC)	rs9686661	chr5:55861786	T / C	0.0071	0.0113	0.5272	LOC101928448	TG
843.66	SM(40:2)+AcO-	Sphingolipids (SP)	Phosphosphingolipids	Sphingomyelins (SM)	rs9686661	chr5:55861786	T / C	0.0049	0.008	0.5365	LOC101928448	TG
844.607	PC(36:2)+AcO- or PE(39:2)+AcO-	Glycerophospholipids (GP)	Glycerophosphocholines	Phosphatidylcholines (PC)	rs9686661	chr5:55861786	T / C	0.0056	0.0071	0.4279	LOC101928448	TG
844.739	TG(50:4)	Glycerolipids (GL)	Triradylglycerols	Triacylglycerols (TG)	rs9686661	chr5:55861786	T / C	0.0025	0.0122	0.8365	LOC101928448	TG
845.675	SM(40:1)+AcO-	Sphingolipids (SP)	Phosphosphingolipids	Sphingomyelins (SM)	rs9686661	chr5:55861786	T / C	0.0052	0.0082	0.5256	LOC101928448	TG
846.623	PE(39:1)+AcO- or PC(36:1)+AcO-	Glycerophospholipids (GP)	Glycerophosphoethanolamines	Phosphatidylethanolamines (PE)	rs9686661	chr5:55861786	T / C	0.0004	0.0094	0.9638	LOC101928448	TG
846.755	TG(50:3)	Glycerolipids (GL)	Triradylglycerols	Triacylglycerols (TG)	rs9686661	chr5:55861786	T / C	-0.0068	0.0107	0.5259	LOC101928448	TG
847.534	PI(35:2)-H-	Glycerophospholipids (GP)	Glycerophosphoinositols	Phosphatidylinositols (PI)	rs9686661	chr5:55861786	T / C	0.0019	0.0155	0.9024	LOC101928448	TG
847.691	SM(40:0)+AcO-	Sphingolipids (SP)	Phosphosphingolipids	Sphingomyelins (SM)	rs9686661	chr5:55861786	T / C	0.0055	0.0084	0.5167	LOC101928448	TG
848.566	PS(36:1)+AcO-	Glycerophospholipids (GP)	Glycerophosphoserines	Phosphatidylserines (PS)	rs9686661	chr5:55861786	T / C	0.0195	0.0142	0.1681	LOC101928448	TG
848.639	PC(36:0)+AcO-	Glycerophospholipids (GP)	Glycerophosphocholines	Phosphatidylcholines (PC)	rs9686661	chr5:55861786	T / C	0.0027	0.0098	0.7832	LOC101928448	TG
848.77	TG(50:2)	Glycerolipids (GL)	Triradylglycerols	Triacylglycerols (TG)	rs9686661	chr5:55861786	T / C	-0.0155	0.0123	0.2065	LOC101928448	TG
849.565	PA(43:6)+AcO-	Glycerophospholipids (GP)	Glycerophosphates	Phosphatic acids (PA)	rs9686661	chr5:55861786	T / C	-0.0019	0.0146	0.8967	LOC101928448	TG
850.56	PC(37:6)+AcO- or PE(40:6)+AcO-	Glycerophospholipids (GP)	Glycerophosphocholines	Phosphatidylcholines (PC)	rs9686661	chr5:55861786	T / C	0.011	0.0126	0.3819	LOC101928448	TG
850.786	TG(50:1)	Glycerolipids (GL)	Triradylglycerols	Triacylglycerols (TG)	rs9686661	chr5:55861786	T / C	-0.0177	0.0158	0.2635	LOC101928448	TG
851.602	PG(37:0)+AcO-	Glycerophospholipids (GP)	Glycerophosphoglycerols	Phosphatidylglycerols (PG)	rs9686661	chr5:55861786	T / C	0.019	0.0092	0.03898	LOC101928448	TG
852.576	PC(37:5)+AcO- or PE(40:5)+AcO-	Glycerophospholipids (GP)	Glycerophosphocholines	Phosphatidylcholines (PC)	rs9686661	chr5:55861786	T / C	-0.0002	0.0107	0.9827	LOC101928448	TG
852.802	TG(50:0)	Glycerolipids (GL)	Triradylglycerols	Triacylglycerols (TG)	rs9686661	chr5:55861786	T / C	-0.0152	0.015	0.3106	LOC101928448	TG
854.591	PC(37:4)+AcO- or PE(40:4)+AcO-	Glycerophospholipids (GP)	Glycerophosphocholines	Phosphatidylcholines (PC)	rs9686661	chr5:55861786	T / C	0.0027	0.0104	0.7918	LOC101928448	TG
856.607	PE(40:3)+AcO- or PC(37:3)+AcO-	Glycerophospholipids (GP)	Glycerophosphoethanolamines	Phosphatidylethanolamines (PE)	rs9686661	chr5:55861786	T / C	0.0002	0.0101	0.9823	LOC101928448	TG
857.519	PI(36:4)-H-	Glycerophospholipids (GP)	Glycerophosphoinositols	Phosphatidylinositols (PI)	rs9686661	chr5:55861786	T / C	0.0004	0.0094	0.9654	LOC101928448	TG
857.675	SM(41:2)+AcO-	Sphingolipids (SP)	Phosphosphingolipids	Sphingomyelins (SM)	rs9686661	chr5:55861786	T / C	0.0104	0.0089	0.2426	LOC101928448	TG
858.529	PS(42:8)-H-	Glycerophospholipids (GP)	Glycerophosphoserines	Phosphatidylserines (PS)	rs9686661	chr5:55861786	T / C	0.0003	0.0094	0.9754	LOC101928448	TG
858.754	TG(51:4)	Glycerolipids (GL)	Triradylglycerols	Triacylglycerols (TG)	rs9686661	chr5:55861786	T / C	-0.0035	0.0175	0.8433	LOC101928448	TG
859.534	PI(36:3)-H-	Glycerophospholipids (GP)	Glycerophosphoinositols	Phosphatidylinositols (PI)	rs9686661	chr5:55861786	T / C	0.0005	0.0098	0.9568	LOC101928448	TG
859.597	SM(42:8)+AcO-	Sphingolipids (SP)	Phosphosphingolipids	Sphingomyelins (SM)	rs9686661	chr5:55861786	T / C	0.0151	0.0206	0.4634	LOC101928448	TG
859.691	SM(41:1)+AcO-	Sphingolipids (SP)	Phosphosphingolipids	Sphingomyelins (SM)	rs9686661	chr5:55861786	T / C	0.0054	0.0103	0.6005	LOC101928448	TG
860.545	PC(38:8)+AcO- or PS(42:7)-H-	Glycerophospholipids (GP)	Glycerophosphocholines	Phosphatidylcholines (PC)	rs9686661	chr5:55861786	T / C	-0.0013	0.0094	0.8912	LOC101928448	TG
860.77	TG(51:3)	Glycerolipids (GL)	Triradylglycerols	Triacylglycerols (TG)	rs9686661	chr5:55861786	T / C	-0.0082	0.0112	0.4631	LOC101928448	TG
861.55	PI(36:2)-H-	Glycerophospholipids (GP)	Glycerophosphoinositols	Phosphatidylinositols (PI)	rs9686661	chr5:55861786	T / C	0.0016	0.0082	0.8484	LOC101928448	TG
861.707	SM(41:0)+AcO-	Sphingolipids (SP)	Phosphosphingolipids	Sphingomyelins (SM)	rs9686661	chr5:55861786	T / C	0.0033	0.0108	0.7619	LOC101928448	TG
862.56	PC(38:7)+AcO-	Glycerophospholipids (GP)	Glycerophosphocholines	Phosphatidylcholines (PC)	rs9686661	chr5:55861786	T / C	-0.0002	0.0085	0.9801	LOC101928448	TG
862.786	TG(51:2)	Glycerolipids (GL)	Triradylglycerols	Triacylglycerols (TG)	rs9686661	chr5:55861786	T / C	-0.0224	0.0129	0.08309	LOC101928448	TG
863.565	PI(36:1)-H-	Glycerophospholipids (GP)	Glycerophosphoinositols	Phosphatidylinositols (PI)	rs9686661	chr5:55861786	T / C	-0.0058	0.0108	0.5927	LOC101928448	TG
863.581	PA(44:6)+AcO- or PG(43:6)-H-	Glycerophospholipids (GP)	Glycerophosphates	Phosphatic acids (PA)	rs9686661	chr5:55861786	T / C	-0.0057	0.0108	0.5969	LOC101928448	TG
864.576	PC(38:6)+AcO-	Glycerophospholipids (GP)	Glycerophosphocholines	Phosphatidylcholines (PC)	rs9686661	chr5:55861786	T / C	0.0146	0.0101	0.1459	LOC101928448	TG
864.802	TG(51:1)	Glycerolipids (GL)	Triradylglycerols	Triacylglycerols (TG)	rs9686661	chr5:55861786	T / C	-0.039	0.0193	0.04254	LOC101928448	TG
865.581	PI(36:0)-H-	Glycerophospholipids (GP)	Glycerophosphoinositols	Phosphatidylinositols (PI)	rs9686661	chr5:55861786	T / C	0.0146	0.0098	0.1369	LOC101928448	TG
866.592	PC(38:5)+AcO-	Glycerophospholipids (GP)	Glycerophosphocholines	Phosphatidylcholines (PC)	rs9686661	chr5:55861786	T / C	0.0008	0.0084	0.9241	LOC101928448	TG
868.607	PC(38:4)+AcO- or PE(41:4)+AcO-	Glycerophospholipids (GP)	Glycerophosphocholines	Phosphatidylcholines (PC)	rs9686661	chr5:55861786	T / C	-0.0002	0.0085	0.9782	LOC101928448	TG
868.739	TG(52:6)	Glycerolipids (GL)	Triradylglycerols	Triacylglycerols (TG)	rs9686661	chr5:55861786	T / C	0.0186	0.0183	0.3089	LOC101928448	TG
869.675	SM(42:3)+AcO-	Sphingolipids (SP)	Phosphosphingolipids	Sphingomyelins (SM)	rs9686661	chr5:55861786	T / C	0.0063	0.0092	0.4936	LOC101928448	TG
870.55	PS(38:4)+AcO-	Glycerophospholipids (GP)	Glycerophosphoserines	Phosphatidylserines (PS)	rs9686661	chr5:55861786	T / C	-0.0064	0.0244	0.7942	LOC101928448	TG
870.623	PC(38:3)+AcO- or PE(41:3)+AcO-	Glycerophospholipids (GP)	Glycerophosphocholines	Phosphatidylcholines (PC)	rs9686661	chr5:55861786	T / C	-0.0059	0.0093	0.5299	LOC101928448	TG
870.754	TG(52:5)	Glycerolipids (GL)	Triradylglycerols	Triacylglycerols (TG)	rs9686661	chr5:55861786	T / C	0.0181	0.0135	0.1818	LOC101928448	TG
871.691	SM(42:2)+AcO-	Sphingolipids (SP)	Phosphosphingolipids	Sphingomyelins (SM)	rs9686661	chr5:55861786	T / C	0.007	0.0094	0.4569	LOC101928448	TG
871.763	SM(46:1)	Sphingolipids (SP)	Phosphosphingolipids	Sphingomyelins (SM)	rs9686661	chr5:55861786	T / C	0.0175	0.0137	0.2023	LOC101928448	TG
872.566	PS(38:3)+AcO-	Glycerophospholipids (GP)	Glycerophosphoserines	Phosphatidylserines (PS)	rs9686661	chr5:55861786	T / C	0.0134	0.0168	0.4256	LOC101928448	TG
872.638	PE(41:2)+AcO- or PS(42:1)-H-	Glycerophospholipids (GP)	Glycerophosphoethanolamines	Phosphatidylethanolamines (PE)	rs9686661	chr5:55861786	T / C	-0.0051	0.011	0.6431	LOC101928448	TG
872.77	TG(52:4)	Glycerolipids (GL)	Triradylglycerols	Triacylglycerols (TG)	rs9686661	chr5:55861786	T / C	0.0153	0.0114	0.1805	LOC101928448	TG
873.707	SM(42:1)+AcO-	Sphingolipids (SP)	Phosphosphingolipids	Sphingomyelins (SM)	rs9686661	chr5:55861786	T / C	0.0042	0.0088	0.6302	LOC101928448	TG
874.786	TG(52:3)	Glycerolipids (GL)	Triradylglycerols	Triacylglycerols (TG)	rs9686661	chr5:55861786	T / C	0.0052	0.0092	0.5716	LOC101928448	TG
875.722	SM(42:0)+AcO-	Sphingolipids (SP)	Phosphosphingolipids	Sphingomyelins (SM)	rs9686661	chr5:55861786	T / C	0.0054	0.0087	0.5331	LOC101928448	TG
876.597	PS(38:1)+AcO-	Glycerophospholipids (GP)	Glycerophosphoserines	Phosphatidylserines (PS)	rs9686661	chr5:55861786	T / C	0.0286	0.0127	0.02449	LOC101928448	TG
876.802	TG(52:2)	Glycerolipids (GL)	Triradylglycerols	Triacylglycerols (TG)	rs9686661	chr5:55861786	T / C	-0.0098	0.0102	0.3383	LOC101928448	TG
877.596	PA(45:6)+AcO- or PG(44:6)-H-	Glycerophospholipids (GP)	Glycerophosphates	Phosphatic acids (PA)	rs9686661	chr5:55861786	T / C	0.0294	0.0154	0.05676	LOC101928448	TG
878.592	PC(39:6)+AcO- or PS(43:5)-H-	Glycerophospholipids (GP)	Glycerophosphocholines	Phosphatidylcholines (PC)	rs9686661	chr5:55861786	T / C	0.0153	0.0114	0.1803	LOC101928448	TG
878.817	TG(52:1)	Glycerolipids (GL)	Triradylglycerols	Triacylglycerols (TG)	rs9686661	chr5:55861786	T / C	-0.0058	0.0098	0.5578	LOC101928448	TG
880.833	TG(52:0)	Glycerolipids (GL)	Triradylglycerols	Triacylglycerols (TG)	rs9686661	chr5:55861786	T / C	-0.0251	0.0225	0.2645	LOC101928448	TG
881.519	PI(38:6)-H-	Glycerophospholipids (GP)	Glycerophosphoinositols	Phosphatidylinositols (PI)	rs9686661	chr5:55861786	T / C	0.0174	0.0114	0.1291	LOC101928448	TG
883.534	PI(38:5)-H-	Glycerophospholipids (GP)	Glycerophosphoinositols	Phosphatidylinositols (PI)	rs9686661	chr5:55861786	T / C	0.0057	0.0102	0.5743	LOC101928448	TG
884.545	PS(44:9)-H-	Glycerophospholipids (GP)	Glycerophosphoserines	Phosphatidylserines (PS)	rs9686661	chr5:55861786	T / C	0.0086	0.0101	0.3909	LOC101928448	TG
884.566	PS(39:4)+AcO-	Glycerophospholipids (GP)	Glycerophosphoserines	Phosphatidylserines (PS)	rs9686661	chr5:55861786	T / C	-0.0024	0.0152	0.874	LOC101928448	TG
885.55	PI(38:4)-H-	Glycerophospholipids (GP)	Glycerophosphoinositols	Phosphatidylinositols (PI)	rs9686661	chr5:55861786	T / C	0.0002	0.0073	0.978	LOC101928448	TG
886.56	PC(40:9)+AcO-	Glycerophospholipids (GP)	Glycerophosphocholines	Phosphatidylcholines (PC)	rs9686661	chr5:55861786	T / C	0.0009	0.0074	0.9033	LOC101928448	TG
886.786	TG(53:4)	Glycerolipids (GL)	Triradylglycerols	Triacylglycerols (TG)	rs9686661	chr5:55861786	T / C	0.0022	0.0121	0.8563	LOC101928448	TG
887.566	PI(38:3)-H-	Glycerophospholipids (GP)	Glycerophosphoinositols	Phosphatidylinositols (PI)	rs9686661	chr5:55861786	T / C	-0.005	0.0087	0.5638	LOC101928448	TG
888.576	PC(40:8)+AcO-	Glycerophospholipids (GP)	Glycerophosphocholines	Phosphatidylcholines (PC)	rs9686661	chr5:55861786	T / C	-0.011	0.0104	0.2906	LOC101928448	TG
888.742	PC(43:0)	Glycerophospholipids (GP)	Glycerophosphocholines	Phosphatidylcholines (PC)	rs9686661	chr5:55861786	T / C	0.0227	0.0519	0.6622	LOC101928448	TG
888.802	TG(53:3)	Glycerolipids (GL)	Triradylglycerols	Triacylglycerols (TG)	rs9686661	chr5:55861786	T / C	-0.0066	0.0104	0.5266	LOC101928448	TG
890.592	PC(40:7)+AcO-	Glycerophospholipids (GP)	Glycerophosphocholines	Phosphatidylcholines (PC)	rs9686661	chr5:55861786	T / C	0.0145	0.0098	0.1399	LOC101928448	TG
890.781	TG_oxid(52:3)	Glycerolipids (GL)	Triradylglycerols	Triacylglycerols (TG)	rs9686661	chr5:55861786	T / C	0.0023	0.0293	0.9377	LOC101928448	TG
890.817	TG(53:2)	Glycerolipids (GL)	Triradylglycerols	Triacylglycerols (TG)	rs9686661	chr5:55861786	T / C	-0.0184	0.0116	0.1133	LOC101928448	TG
891.597	PI(38:1)-H-	Glycerophospholipids (GP)	Glycerophosphoinositols	Phosphatidylinositols (PI)	rs9686661	chr5:55861786	T / C	0.0132	0.0103	0.2	LOC101928448	TG
892.607	PC(40:6)+AcO- or PE(43:6)+AcO-	Glycerophospholipids (GP)	Glycerophosphocholines	Phosphatidylcholines (PC)	rs9686661	chr5:55861786	T / C	0.0135	0.0108	0.2119	LOC101928448	TG
893.612	PI(38:0)-H-	Glycerophospholipids (GP)	Glycerophosphoinositols	Phosphatidylinositols (PI)	rs9686661	chr5:55861786	T / C	0.0136	0.0107	0.205	LOC101928448	TG
894.623	PC(40:5)+AcO- or PE(43:5)+AcO-	Glycerophospholipids (GP)	Glycerophosphocholines	Phosphatidylcholines (PC)	rs9686661	chr5:55861786	T / C	-0.0067	0.0089	0.4498	LOC101928448	TG
894.754	TG(54:7)	Glycerolipids (GL)	Triradylglycerols	Triacylglycerols (TG)	rs9686661	chr5:55861786	T / C	0.0297	0.0185	0.1076	LOC101928448	TG
896.566	PS(40:5)+AcO-	Glycerophospholipids (GP)	Glycerophosphoserines	Phosphatidylserines (PS)	rs9686661	chr5:55861786	T / C	0.0231	0.0159	0.1474	LOC101928448	TG
896.639	PC(40:4)+AcO- or PE(43:4)+AcO-	Glycerophospholipids (GP)	Glycerophosphocholines	Phosphatidylcholines (PC)	rs9686661	chr5:55861786	T / C	-0.0063	0.0112	0.5745	LOC101928448	TG
896.77	TG(54:6)	Glycerolipids (GL)	Triradylglycerols	Triacylglycerols (TG)	rs9686661	chr5:55861786	T / C	0.0275	0.0147	0.06211	LOC101928448	TG
898.582	PS(40:4)+AcO-	Glycerophospholipids (GP)	Glycerophosphoserines	Phosphatidylserines (PS)	rs9686661	chr5:55861786	T / C	0.0021	0.011	0.8453	LOC101928448	TG
898.786	TG(54:5)	Glycerolipids (GL)	Triradylglycerols	Triacylglycerols (TG)	rs9686661	chr5:55861786	T / C	0.0211	0.0123	0.08696	LOC101928448	TG
900.597	PS(40:3)+AcO-	Glycerophospholipids (GP)	Glycerophosphoserines	Phosphatidylserines (PS)	rs9686661	chr5:55861786	T / C	-0.0012	0.0114	0.9141	LOC101928448	TG
900.67	PC(40:2)+AcO-	Glycerophospholipids (GP)	Glycerophosphocholines	Phosphatidylcholines (PC)	rs9686661	chr5:55861786	T / C	0.0004	0.0097	0.9669	LOC101928448	TG
900.802	TG(54:4)	Glycerolipids (GL)	Triradylglycerols	Triacylglycerols (TG)	rs9686661	chr5:55861786	T / C	0.0152	0.0111	0.1701	LOC101928448	TG
902.613	PS(40:2)+AcO-	Glycerophospholipids (GP)	Glycerophosphoserines	Phosphatidylserines (PS)	rs9686661	chr5:55861786	T / C	-0.0013	0.0121	0.9115	LOC101928448	TG
902.817	TG(54:3)	Glycerolipids (GL)	Triradylglycerols	Triacylglycerols (TG)	rs9686661	chr5:55861786	T / C	0.0032	0.0103	0.7562	LOC101928448	TG
904.628	PS(40:1)+AcO-	Glycerophospholipids (GP)	Glycerophosphoserines	Phosphatidylserines (PS)	rs9686661	chr5:55861786	T / C	0.0107	0.0209	0.6103	LOC101928448	TG
904.739	TG(55:9)	Glycerolipids (GL)	Triradylglycerols	Triacylglycerols (TG)	rs9686661	chr5:55861786	T / C	0.0521	0.0221	0.0183	LOC101928448	TG
904.796	TG_oxid(53:3)	Glycerolipids (GL)	Triradylglycerols	Triacylglycerols (TG)	rs9686661	chr5:55861786	T / C	0.0035	0.0189	0.8527	LOC101928448	TG
904.833	TG(54:2)	Glycerolipids (GL)	Triradylglycerols	Triacylglycerols (TG)	rs9686661	chr5:55861786	T / C	-0.0111	0.0128	0.3862	LOC101928448	TG
906.754	TG(55:8)	Glycerolipids (GL)	Triradylglycerols	Triacylglycerols (TG)	rs9686661	chr5:55861786	T / C	0.0401	0.0194	0.03828	LOC101928448	TG
909.55	PI(40:6)-H-	Glycerophospholipids (GP)	Glycerophosphoinositols	Phosphatidylinositols (PI)	rs9686661	chr5:55861786	T / C	0.0064	0.0102	0.5274	LOC101928448	TG
910.56	PC(42:11)+AcO-	Glycerophospholipids (GP)	Glycerophosphocholines	Phosphatidylcholines (PC)	rs9686661	chr5:55861786	T / C	0.0056	0.0108	0.6041	LOC101928448	TG
910.582	PS(41:5)+AcO-	Glycerophospholipids (GP)	Glycerophosphoserines	Phosphatidylserines (PS)	rs9686661	chr5:55861786	T / C	-0.006	0.0173	0.729	LOC101928448	TG
911.566	PI(40:5)-H-	Glycerophospholipids (GP)	Glycerophosphoinositols	Phosphatidylinositols (PI)	rs9686661	chr5:55861786	T / C	-0.003	0.0098	0.7617	LOC101928448	TG
912.597	PS(41:4)+AcO-	Glycerophospholipids (GP)	Glycerophosphoserines	Phosphatidylserines (PS)	rs9686661	chr5:55861786	T / C	0.0005	0.0122	0.9698	LOC101928448	TG
912.778	PC-P(46:1)	Glycerophospholipids (GP)	Glycerophosphocholines	Phosphatidylcholines (PC)	rs9686661	chr5:55861786	T / C	-0.0102	0.0296	0.7298	LOC101928448	TG
914.758	PC(45:0)-H-	Glycerophospholipids (GP)	Glycerophosphocholines	Phosphatidylcholines (PC)	rs9686661	chr5:55861786	T / C	0.0391	0.0356	0.2726	LOC101928448	TG
914.794	PC-O(46:1)	Glycerophospholipids (GP)	Glycerophosphocholines	Phosphatidylcholines (PC)	rs9686661	chr5:55861786	T / C	0.0204	0.0305	0.5025	LOC101928448	TG
918.55	PS(42:8)+AcO-	Glycerophospholipids (GP)	Glycerophosphoserines	Phosphatidylserines (PS)	rs9686661	chr5:55861786	T / C	-0.0094	0.0341	0.7823	LOC101928448	TG
920.566	PS(42:7)+AcO-	Glycerophospholipids (GP)	Glycerophosphoserines	Phosphatidylserines (PS)	rs9686661	chr5:55861786	T / C	0.0264	0.0236	0.2632	LOC101928448	TG
922.654	PC(42:5)+AcO- or PE(45:5)+AcO-	Glycerophospholipids (GP)	Glycerophosphocholines	Phosphatidylcholines (PC)	rs9686661	chr5:55861786	T / C	-0.0016	0.0143	0.9106	LOC101928448	TG
922.785	TG(56:7)	Glycerolipids (GL)	Triradylglycerols	Triacylglycerols (TG)	rs9686661	chr5:55861786	T / C	0.0205	0.0126	0.1038	LOC101928448	TG
923.587	PI(36:1)+AcO-	Glycerophospholipids (GP)	Glycerophosphoinositols	Phosphatidylinositols (PI)	rs9686661	chr5:55861786	T / C	-0.0116	0.0117	0.319	LOC101928448	TG
924.597	PS(42:5)+AcO-	Glycerophospholipids (GP)	Glycerophosphoserines	Phosphatidylserines (PS)	rs9686661	chr5:55861786	T / C	-0.0085	0.0104	0.4174	LOC101928448	TG
924.67	PC(42:4)+AcO- or PE(45:4)+AcO-	Glycerophospholipids (GP)	Glycerophosphocholines	Phosphatidylcholines (PC)	rs9686661	chr5:55861786	T / C	-0.02	0.0119	0.09219	LOC101928448	TG
924.801	TG(56:6)	Glycerolipids (GL)	Triradylglycerols	Triacylglycerols (TG)	rs9686661	chr5:55861786	T / C	0.0032	0.0103	0.7529	LOC101928448	TG
925.602	PI(36:0)+AcO-	Glycerophospholipids (GP)	Glycerophosphoinositols	Phosphatidylinositols (PI)	rs9686661	chr5:55861786	T / C	-0.008	0.0111	0.4727	LOC101928448	TG
926.613	PS(42:4)+AcO-	Glycerophospholipids (GP)	Glycerophosphoserines	Phosphatidylserines (PS)	rs9686661	chr5:55861786	T / C	-0.0005	0.0109	0.9612	LOC101928448	TG
926.817	TG(56:5)	Glycerolipids (GL)	Triradylglycerols	Triacylglycerols (TG)	rs9686661	chr5:55861786	T / C	-0.001	0.0097	0.9171	LOC101928448	TG
928.628	PS(42:3)+AcO-	Glycerophospholipids (GP)	Glycerophosphoserines	Phosphatidylserines (PS)	rs9686661	chr5:55861786	T / C	0.005	0.0147	0.7356	LOC101928448	TG
928.739	TG(57:11)	Glycerolipids (GL)	Triradylglycerols	Triacylglycerols (TG)	rs9686661	chr5:55861786	T / C	0.0093	0.0393	0.8126	LOC101928448	TG
928.833	TG(56:4)	Glycerolipids (GL)	Triradylglycerols	Triacylglycerols (TG)	rs9686661	chr5:55861786	T / C	-0.0015	0.0134	0.9111	LOC101928448	TG
930.754	TG(57:10)	Glycerolipids (GL)	Triradylglycerols	Triacylglycerols (TG)	rs9686661	chr5:55861786	T / C	0.0146	0.0377	0.6991	LOC101928448	TG
930.848	TG(56:3)	Glycerolipids (GL)	Triradylglycerols	Triacylglycerols (TG)	rs9686661	chr5:55861786	T / C	-0.0008	0.0178	0.9632	LOC101928448	TG
932.77	TG(57:9)	Glycerolipids (GL)	Triradylglycerols	Triacylglycerols (TG)	rs9686661	chr5:55861786	T / C	0.0095	0.0477	0.8422	LOC101928448	TG
932.864	TG(56:2)	Glycerolipids (GL)	Triradylglycerols	Triacylglycerols (TG)	rs9686661	chr5:55861786	T / C	0.0091	0.0281	0.7475	LOC101928448	TG
933.55	PI(42:8)-H-	Glycerophospholipids (GP)	Glycerophosphoinositols	Phosphatidylinositols (PI)	rs9686661	chr5:55861786	T / C	0.0127	0.0609	0.8344	LOC101928448	TG
936.765	TG_oxid(56:8)	Glycerolipids (GL)	Triradylglycerols	Triacylglycerols (TG)	rs9686661	chr5:55861786	T / C	0.0174	0.0532	0.7442	LOC101928448	TG
944.732	PE(46:1)+AcO- or PS(47:0)-H-	Glycerophospholipids (GP)	Glycerophosphoethanolamines	Phosphatidylethanolamines (PE)	rs9686661	chr5:55861786	T / C	-0.0127	0.01	0.2047	LOC101928448	TG
946.748	PE(46:0)+AcO- or PC(43:0)+AcO-	Glycerophospholipids (GP)	Glycerophosphoethanolamines	Phosphatidylethanolamines (PE)	rs9686661	chr5:55861786	T / C	-0.0036	0.0218	0.8676	LOC101928448	TG
946.785	TG(58:9)	Glycerolipids (GL)	Triradylglycerols	Triacylglycerols (TG)	rs9686661	chr5:55861786	T / C	0.0506	0.0236	0.03193	LOC101928448	TG
947.587	PI(38:3)+AcO-	Glycerophospholipids (GP)	Glycerophosphoinositols	Phosphatidylinositols (PI)	rs9686661	chr5:55861786	T / C	0.0064	0.0169	0.7044	LOC101928448	TG
950.613	PS(44:6)+AcO-	Glycerophospholipids (GP)	Glycerophosphoserines	Phosphatidylserines (PS)	rs9686661	chr5:55861786	T / C	-0.0107	0.0125	0.3932	LOC101928448	TG
953.634	PI(38:0)+AcO-	Glycerophospholipids (GP)	Glycerophosphoinositols	Phosphatidylinositols (PI)	rs9686661	chr5:55861786	T / C	-0.0233	0.0142	0.1013	LOC101928448	TG
954.754	TG(59:12)	Glycerolipids (GL)	Triradylglycerols	Triacylglycerols (TG)	rs9686661	chr5:55861786	T / C	0.0246	0.0923	0.7898	LOC101928448	TG
956.769	TG(59:11)	Glycerolipids (GL)	Triradylglycerols	Triacylglycerols (TG)	rs9686661	chr5:55861786	T / C	-0.0599	0.0876	0.4938	LOC101928448	TG
967.555	PI(40:7)+AcO-	Glycerophospholipids (GP)	Glycerophosphoinositols	Phosphatidylinositols (PI)	rs9686661	chr5:55861786	T / C	-0.0062	0.0146	0.6716	LOC101928448	TG
199.17	FA(12:0)-H-	Fatty acyls (FA)	Fatty acids and conjugates	Free fatty acids (FA)	rs12916	chr5:74656539	C / T	0.0028	0.0226	0.9012	HMGCR	TC
227.202	FA(14:0)-H-	Fatty acyls (FA)	Fatty acids and conjugates	Free fatty acids (FA)	rs12916	chr5:74656539	C / T	-0.0034	0.0062	0.5862	HMGCR	TC
241.217	FA(15:0)-H-	Fatty acyls (FA)	Fatty acids and conjugates	Free fatty acids (FA)	rs12916	chr5:74656539	C / T	-0.0078	0.0057	0.1741	HMGCR	TC
253.217	FA(16:1)-H-	Fatty acyls (FA)	Fatty acids and conjugates	Free fatty acids (FA)	rs12916	chr5:74656539	C / T	-0.0149	0.012	0.214	HMGCR	TC
255.233	FA(16:0)-H-	Fatty acyls (FA)	Fatty acids and conjugates	Free fatty acids (FA)	rs12916	chr5:74656539	C / T	-0.0064	0.0069	0.3532	HMGCR	TC
267.233	FA(17:1)-H-	Fatty acyls (FA)	Fatty acids and conjugates	Free fatty acids (FA)	rs12916	chr5:74656539	C / T	-0.0072	0.0081	0.3709	HMGCR	TC
269.249	FA(17:0)-H-	Fatty acyls (FA)	Fatty acids and conjugates	Free fatty acids (FA)	rs12916	chr5:74656539	C / T	-0.0089	0.0057	0.1206	HMGCR	TC
277.217	FA(18:3)-H-	Fatty acyls (FA)	Fatty acids and conjugates	Free fatty acids (FA)	rs12916	chr5:74656539	C / T	-0.0012	0.0118	0.9188	HMGCR	TC
279.233	FA(18:2)-H-	Fatty acyls (FA)	Fatty acids and conjugates	Free fatty acids (FA)	rs12916	chr5:74656539	C / T	-0.0034	0.0085	0.6895	HMGCR	TC
281.249	FA(18:1)-H-	Fatty acyls (FA)	Fatty acids and conjugates	Free fatty acids (FA)	rs12916	chr5:74656539	C / T	-0.0083	0.0099	0.3989	HMGCR	TC
283.264	FA(18:0)-H-	Fatty acyls (FA)	Fatty acids and conjugates	Free fatty acids (FA)	rs12916	chr5:74656539	C / T	-0.0067	0.007	0.3383	HMGCR	TC
301.217	FA(20:5)-H-	Fatty acyls (FA)	Fatty acids and conjugates	Free fatty acids (FA)	rs12916	chr5:74656539	C / T	-0.0044	0.0155	0.7785	HMGCR	TC
303.233	FA(20:4)-H-	Fatty acyls (FA)	Fatty acids and conjugates	Free fatty acids (FA)	rs12916	chr5:74656539	C / T	-0.013	0.0062	0.03718	HMGCR	TC
305.249	FA(20:3)-H-	Fatty acyls (FA)	Fatty acids and conjugates	Free fatty acids (FA)	rs12916	chr5:74656539	C / T	-0.0038	0.0064	0.5589	HMGCR	TC
325.311	FA(21:0)-H-	Fatty acyls (FA)	Fatty acids and conjugates	Free fatty acids (FA)	rs12916	chr5:74656539	C / T	-0.0068	0.009	0.4509	HMGCR	TC
327.233	FA(22:6)-H-	Fatty acyls (FA)	Fatty acids and conjugates	Free fatty acids (FA)	rs12916	chr5:74656539	C / T	-0.0089	0.0074	0.2303	HMGCR	TC
329.249	FA(22:5)-H-	Fatty acyls (FA)	Fatty acids and conjugates	Free fatty acids (FA)	rs12916	chr5:74656539	C / T	-0.0164	0.0081	0.04371	HMGCR	TC
331.264	FA(22:4)-H-	Fatty acyls (FA)	Fatty acids and conjugates	Free fatty acids (FA)	rs12916	chr5:74656539	C / T	-0.017	0.0084	0.04207	HMGCR	TC
339.327	FA(22:0)-H-	Fatty acyls (FA)	Fatty acids and conjugates	Free fatty acids (FA)	rs12916	chr5:74656539	C / T	-0.0084	0.0098	0.3902	HMGCR	TC
353.343	FA(23:0)-H-	Fatty acyls (FA)	Fatty acids and conjugates	Free fatty acids (FA)	rs12916	chr5:74656539	C / T	-0.0119	0.01	0.2319	HMGCR	TC
365.342	FA(24:1)-H-	Fatty acyls (FA)	Fatty acids and conjugates	Free fatty acids (FA)	rs12916	chr5:74656539	C / T	-0.0074	0.0075	0.324	HMGCR	TC
367.336	cholesterol-loss of OH2	Sterol lipids (ST)	Sterols	Cholesterol and derivatives (Chol)	rs12916	chr5:74656539	C / T	-0.0024	0.0101	0.8136	HMGCR	TC
367.358	FA(24:0)-H-	Fatty acyls (FA)	Fatty acids and conjugates	Free fatty acids (FA)	rs12916	chr5:74656539	C / T	-0.0154	0.01	0.1216	HMGCR	TC
369.351	cholesterol-loss of OH	Sterol lipids (ST)	Sterols	Cholesterol and derivatives (Chol)	rs12916	chr5:74656539	C / T	0.0004	0.0046	0.93	HMGCR	TC
482.325	LPC(15:0)	Glycerophospholipids (GP)	Glycerophosphocholines	Lysophosphatidylcholines (LPC)	rs12916	chr5:74656539	C / T	-0.0136	0.0081	0.09316	HMGCR	TC
494.325	LPC(16:1)	Glycerophospholipids (GP)	Glycerophosphocholines	Lysophosphatidylcholines (LPC)	rs12916	chr5:74656539	C / T	-0.0109	0.0073	0.1364	HMGCR	TC
496.34	LPC(16:0)	Glycerophospholipids (GP)	Glycerophosphocholines	Lysophosphatidylcholines (LPC)	rs12916	chr5:74656539	C / T	-0.0101	0.0064	0.1156	HMGCR	TC
510.356	LPC(17:0)	Glycerophospholipids (GP)	Glycerophosphocholines	Lysophosphatidylcholines (LPC)	rs12916	chr5:74656539	C / T	-0.0176	0.0094	0.06277	HMGCR	TC
520.34	LPC(18:2)	Glycerophospholipids (GP)	Glycerophosphocholines	Lysophosphatidylcholines (LPC)	rs12916	chr5:74656539	C / T	-0.0038	0.007	0.5808	HMGCR	TC
521.457	DG-H20(30:1)	Glycerolipids (GL)	Diradylglycerols	Diacylglycerols (DG)	rs12916	chr5:74656539	C / T	0.0114	0.0171	0.5043	HMGCR	TC
522.356	LPC(18:1)	Glycerophospholipids (GP)	Glycerophosphocholines	Lysophosphatidylcholines (LPC)	rs12916	chr5:74656539	C / T	-0.0129	0.0069	0.0624	HMGCR	TC
523.473	DG-H20(30:0)	Glycerolipids (GL)	Diradylglycerols	Diacylglycerols (DG)	rs12916	chr5:74656539	C / T	0.0099	0.015	0.5103	HMGCR	TC
524.372	LPC(18:0)	Glycerophospholipids (GP)	Glycerophosphocholines	Lysophosphatidylcholines (LPC)	rs12916	chr5:74656539	C / T	-0.0055	0.007	0.4378	HMGCR	TC
536.505	Cer(34:1)-H-	Sphingolipids (SP)	Ceramides	Ceramides (Cer)	rs12916	chr5:74656539	C / T	-0.0011	0.007	0.8723	HMGCR	TC
544.34	LPC(20:4)	Glycerophospholipids (GP)	Glycerophosphocholines	Lysophosphatidylcholines (LPC)	rs12916	chr5:74656539	C / T	-0.0233	0.0083	0.004851	HMGCR	TC
547.473	DG-H20(32:2)	Glycerolipids (GL)	Diradylglycerols	Diacylglycerols (DG)	rs12916	chr5:74656539	C / T	0.0034	0.0102	0.74	HMGCR	TC
551.504	DG-H20(32:0)	Glycerolipids (GL)	Diradylglycerols	Diacylglycerols (DG)	rs12916	chr5:74656539	C / T	0.0151	0.0119	0.2036	HMGCR	TC
573.488	DG-H20(34:3)	Glycerolipids (GL)	Diradylglycerols	Diacylglycerols (DG)	rs12916	chr5:74656539	C / T	-0.0039	0.0085	0.6439	HMGCR	TC
575.504	DG-H20(34:2)	Glycerolipids (GL)	Diradylglycerols	Diacylglycerols (DG)	rs12916	chr5:74656539	C / T	0.0039	0.0067	0.5586	HMGCR	TC
577.519	DG-H20(34:1)	Glycerolipids (GL)	Diradylglycerols	Diacylglycerols (DG)	rs12916	chr5:74656539	C / T	0.0035	0.0074	0.6303	HMGCR	TC
579.535	DG-H20(34:0)	Glycerolipids (GL)	Diradylglycerols	Diacylglycerols (DG)	rs12916	chr5:74656539	C / T	0.0093	0.0088	0.291	HMGCR	TC
597.488	DG-H20(36:5)	Glycerolipids (GL)	Diradylglycerols	Diacylglycerols (DG)	rs12916	chr5:74656539	C / T	0.0119	0.0223	0.5927	HMGCR	TC
599.504	DG-H20(36:4)	Glycerolipids (GL)	Diradylglycerols	Diacylglycerols (DG)	rs12916	chr5:74656539	C / T	0.0037	0.0088	0.6698	HMGCR	TC
601.519	DG-H20(36:3)	Glycerolipids (GL)	Diradylglycerols	Diacylglycerols (DG)	rs12916	chr5:74656539	C / T	0.0031	0.0074	0.6728	HMGCR	TC
603.535	DG-H20(36:2)	Glycerolipids (GL)	Diradylglycerols	Diacylglycerols (DG)	rs12916	chr5:74656539	C / T	-0.0001	0.0063	0.9841	HMGCR	TC
605.551	DG-H20(36:1)	Glycerolipids (GL)	Diradylglycerols	Diacylglycerols (DG)	rs12916	chr5:74656539	C / T	0.0057	0.0079	0.4676	HMGCR	TC
610.541	DG(34:2)	Glycerolipids (GL)	Diradylglycerols	Diacylglycerols (DG)	rs12916	chr5:74656539	C / T	-0.0004	0.008	0.9627	HMGCR	TC
612.556	DG(34:1)	Glycerolipids (GL)	Diradylglycerols	Diacylglycerols (DG)	rs12916	chr5:74656539	C / T	-0.0007	0.0085	0.9315	HMGCR	TC
614.587	CE(14:0)	Sterol lipids (ST)	Sterols	Cholesteryl esters (CE)	rs12916	chr5:74656539	C / T	0.0004	0.0079	0.9596	HMGCR	TC
618.583	Cer(40:2)-H-	Sphingolipids (SP)	Ceramides	Ceramides (Cer)	rs12916	chr5:74656539	C / T	-0.0019	0.0103	0.8516	HMGCR	TC
620.599	Cer(40:1)-H-	Sphingolipids (SP)	Ceramides	Ceramides (Cer)	rs12916	chr5:74656539	C / T	0.0004	0.008	0.9623	HMGCR	TC
622.614	Cer(40:0)-H-	Sphingolipids (SP)	Ceramides	Ceramides (Cer)	rs12916	chr5:74656539	C / T	0.0001	0.0118	0.9943	HMGCR	TC
632.599	Cer(41:2)-H-	Sphingolipids (SP)	Ceramides	Ceramides (Cer)	rs12916	chr5:74656539	C / T	-0.0065	0.011	0.5524	HMGCR	TC
634.541	DG(36:4)	Glycerolipids (GL)	Diradylglycerols	Diacylglycerols (DG)	rs12916	chr5:74656539	C / T	0	0.0107	0.9996	HMGCR	TC
634.614	Cer(41:1)-H-	Sphingolipids (SP)	Ceramides	Ceramides (Cer)	rs12916	chr5:74656539	C / T	-0.0029	0.0093	0.7567	HMGCR	TC
636.557	DG(36:3)	Glycerolipids (GL)	Diradylglycerols	Diacylglycerols (DG)	rs12916	chr5:74656539	C / T	0.0008	0.0078	0.9219	HMGCR	TC
636.63	Cer(41:0)-H-	Sphingolipids (SP)	Ceramides	Ceramides (Cer)	rs12916	chr5:74656539	C / T	-0.0038	0.0136	0.7804	HMGCR	TC
638.572	DG(36:2)	Glycerolipids (GL)	Diradylglycerols	Diacylglycerols (DG)	rs12916	chr5:74656539	C / T	-0.002	0.0068	0.7698	HMGCR	TC
640.602	CE(16:1)	Sterol lipids (ST)	Sterols	Cholesteryl esters (CE)	rs12916	chr5:74656539	C / T	-0.0045	0.0088	0.6095	HMGCR	TC
642.618	CE(16:0)	Sterol lipids (ST)	Sterols	Cholesteryl esters (CE)	rs12916	chr5:74656539	C / T	0.0013	0.0045	0.7685	HMGCR	TC
646.614	Cer(42:2)-H-	Sphingolipids (SP)	Ceramides	Ceramides (Cer)	rs12916	chr5:74656539	C / T	-0.005	0.0077	0.514	HMGCR	TC
648.63	Cer(42:1)-H-	Sphingolipids (SP)	Ceramides	Ceramides (Cer)	rs12916	chr5:74656539	C / T	0.0018	0.0078	0.8222	HMGCR	TC
650.646	Cer(42:0)-H-	Sphingolipids (SP)	Ceramides	Ceramides (Cer)	rs12916	chr5:74656539	C / T	-0.0001	0.0092	0.9941	HMGCR	TC
654.618	CE(17:1)	Sterol lipids (ST)	Sterols	Cholesteryl esters (CE)	rs12916	chr5:74656539	C / T	-0.0107	0.0094	0.2552	HMGCR	TC
656.43	PE(30:3)-H-	Glycerophospholipids (GP)	Glycerophosphoethanolamines	Phosphatidylethanolamines (PE)	rs12916	chr5:74656539	C / T	-0.0056	0.006	0.3502	HMGCR	TC
659.514	SM(31:1)-H-	Sphingolipids (SP)	Phosphosphingolipids	Sphingomyelins (SM)	rs12916	chr5:74656539	C / T	0.0026	0.0053	0.6287	HMGCR	TC
664.603	CE(18:3)	Sterol lipids (ST)	Sterols	Cholesteryl esters (CE)	rs12916	chr5:74656539	C / T	-0.0042	0.0065	0.5228	HMGCR	TC
666.618	CE(18:2)	Sterol lipids (ST)	Sterols	Cholesteryl esters (CE)	rs12916	chr5:74656539	C / T	0.0028	0.0051	0.582	HMGCR	TC
668.634	CE(18:1)	Sterol lipids (ST)	Sterols	Cholesteryl esters (CE)	rs12916	chr5:74656539	C / T	-0.0028	0.0045	0.5322	HMGCR	TC
670.65	CE(18:0)	Sterol lipids (ST)	Sterols	Cholesteryl esters (CE)	rs12916	chr5:74656539	C / T	-0.0025	0.0049	0.6006	HMGCR	TC
671.466	PA(34:2)-H-	Glycerophospholipids (GP)	Glycerophosphates	Phosphatic acids (PA)	rs12916	chr5:74656539	C / T	0.0095	0.008	0.2366	HMGCR	TC
673.481	PA(34:1)-H-	Glycerophospholipids (GP)	Glycerophosphates	Phosphatic acids (PA)	rs12916	chr5:74656539	C / T	-0.0096	0.0097	0.3252	HMGCR	TC
673.529	SM(32:1)-H-	Sphingolipids (SP)	Phosphosphingolipids	Sphingomyelins (SM)	rs12916	chr5:74656539	C / T	-0.0054	0.0059	0.3577	HMGCR	TC
675.543	SM(32:1)	Sphingolipids (SP)	Phosphosphingolipids	Sphingomyelins (SM)	rs12916	chr5:74656539	C / T	-0.0038	0.0052	0.4627	HMGCR	TC
680.62	Cer(40:1)+AcO-	Sphingolipids (SP)	Ceramides	Ceramides (Cer)	rs12916	chr5:74656539	C / T	-0.0027	0.0073	0.716	HMGCR	TC
685.529	SM(33:2)-H-	Sphingolipids (SP)	Phosphosphingolipids	Sphingomyelins (SM)	rs12916	chr5:74656539	C / T	-0.0028	0.0054	0.609	HMGCR	TC
687.545	SM(33:1)-H-	Sphingolipids (SP)	Phosphosphingolipids	Sphingomyelins (SM)	rs12916	chr5:74656539	C / T	0.0018	0.0056	0.7508	HMGCR	TC
688.495	Cer(42:11)+AcO-	Sphingolipids (SP)	Ceramides	Ceramides (Cer)	rs12916	chr5:74656539	C / T	0.0263	0.0204	0.1986	HMGCR	TC
688.603	CE(20:5)	Sterol lipids (ST)	Sterols	Cholesteryl esters (CE)	rs12916	chr5:74656539	C / T	-0.0199	0.0112	0.07479	HMGCR	TC
689.56	SM(33:0)-H-	Sphingolipids (SP)	Phosphosphingolipids	Sphingomyelins (SM)	rs12916	chr5:74656539	C / T	0.0021	0.0058	0.7137	HMGCR	TC
690.51	Cer(42:10)+AcO-	Sphingolipids (SP)	Ceramides	Ceramides (Cer)	rs12916	chr5:74656539	C / T	0.0043	0.0116	0.7126	HMGCR	TC
690.618	CE(20:4)	Sterol lipids (ST)	Sterols	Cholesteryl esters (CE)	rs12916	chr5:74656539	C / T	-0.0138	0.0069	0.04534	HMGCR	TC
692.634	CE(20:3)	Sterol lipids (ST)	Sterols	Cholesteryl esters (CE)	rs12916	chr5:74656539	C / T	-0.0044	0.0059	0.4573	HMGCR	TC
698.63	TG(39:0)	Glycerolipids (GL)	Triradylglycerols	Triacylglycerols (TG)	rs12916	chr5:74656539	C / T	-0.001	0.0451	0.9815	HMGCR	TC
701.559	SM(34:2)	Sphingolipids (SP)	Phosphosphingolipids	Sphingomyelins (SM)	rs12916	chr5:74656539	C / T	-0.0046	0.0044	0.2951	HMGCR	TC
702.508	PC(30:1)-H- or PE(33:1)-H-	Glycerophospholipids (GP)	Glycerophosphocholines	Phosphatidylcholines (PC)	rs12916	chr5:74656539	C / T	0.0012	0.0078	0.8759	HMGCR	TC
702.543	PC-P(31:1)	Glycerophospholipids (GP)	Glycerophosphocholines	Phosphatidylcholines (PC)	rs12916	chr5:74656539	C / T	-0.0047	0.0048	0.3338	HMGCR	TC
703.575	SM(34:1)	Sphingolipids (SP)	Phosphosphingolipids	Sphingomyelins (SM)	rs12916	chr5:74656539	C / T	-0.0002	0.0046	0.9654	HMGCR	TC
704.559	PC-O(31:1)	Glycerophospholipids (GP)	Glycerophosphocholines	Phosphatidylcholines (PC)	rs12916	chr5:74656539	C / T	-0.0003	0.0047	0.9446	HMGCR	TC
705.591	SM(34:0)	Sphingolipids (SP)	Phosphosphingolipids	Sphingomyelins (SM)	rs12916	chr5:74656539	C / T	-0.0006	0.0047	0.9	HMGCR	TC
706.613	CE_oxid(20:4)	Sterol lipids (ST)	Sterols	Cholesteryl esters (CE)	rs12916	chr5:74656539	C / T	0.0213	0.0123	0.08355	HMGCR	TC
706.635	Cer(42:2)+AcO-	Sphingolipids (SP)	Ceramides	Ceramides (Cer)	rs12916	chr5:74656539	C / T	-0.0046	0.0086	0.5956	HMGCR	TC
707.598	DG-H20(44:6)	Glycerolipids (GL)	Diradylglycerols	Diacylglycerols (DG)	rs12916	chr5:74656539	C / T	-0.0018	0.0133	0.8948	HMGCR	TC
708.651	Cer(42:1)+AcO-	Sphingolipids (SP)	Ceramides	Ceramides (Cer)	rs12916	chr5:74656539	C / T	-0.0031	0.007	0.6549	HMGCR	TC
713.561	SM(35:2)-H-	Sphingolipids (SP)	Phosphosphingolipids	Sphingomyelins (SM)	rs12916	chr5:74656539	C / T	-0.0064	0.0062	0.3051	HMGCR	TC
714.508	PE(34:2)-H-	Glycerophospholipids (GP)	Glycerophosphoethanolamines	Phosphatidylethanolamines (PE)	rs12916	chr5:74656539	C / T	0.0188	0.008	0.0188	HMGCR	TC
715.576	SM(35:1)-H-	Sphingolipids (SP)	Phosphosphingolipids	Sphingomyelins (SM)	rs12916	chr5:74656539	C / T	-0.0022	0.0058	0.6997	HMGCR	TC
716.523	PE(34:2)	Glycerophospholipids (GP)	Glycerophosphoethanolamines	Phosphatidylethanolamines (PE)	rs12916	chr5:74656539	C / T	0.0227	0.0093	0.01467	HMGCR	TC
716.524	PE(34:1)-H- or PC(31:1)-H-	Glycerophospholipids (GP)	Glycerophosphoethanolamines	Phosphatidylethanolamines (PE)	rs12916	chr5:74656539	C / T	0.0025	0.0084	0.7648	HMGCR	TC
716.526	Cer(44:11)+AcO-	Sphingolipids (SP)	Ceramides	Ceramides (Cer)	rs12916	chr5:74656539	C / T	0.0025	0.0084	0.7648	HMGCR	TC
717.592	SM(35:0)-H-	Sphingolipids (SP)	Phosphosphingolipids	Sphingomyelins (SM)	rs12916	chr5:74656539	C / T	-0.0052	0.0064	0.415	HMGCR	TC
718.539	PC(31:0)-H- or PE(34:0)-H-	Glycerophospholipids (GP)	Glycerophosphocholines	Phosphatidylcholines (PC)	rs12916	chr5:74656539	C / T	0.0021	0.0054	0.6956	HMGCR	TC
720.554	PC(31:0) or PE(34:0)	Glycerophospholipids (GP)	Glycerophosphocholines	Phosphatidylcholines (PC)	rs12916	chr5:74656539	C / T	-0.0106	0.0111	0.3394	HMGCR	TC
720.591	PC-O(32:0)	Glycerophospholipids (GP)	Glycerophosphocholines	Phosphatidylcholines (PC)	rs12916	chr5:74656539	C / T	-0.0034	0.0067	0.6139	HMGCR	TC
728.524	PC(32:2)-H- or PE(35:2)-H-	Glycerophospholipids (GP)	Glycerophosphocholines	Phosphatidylcholines (PC)	rs12916	chr5:74656539	C / T	0.0054	0.0076	0.474	HMGCR	TC
729.591	SM(36:2)	Sphingolipids (SP)	Phosphosphingolipids	Sphingomyelins (SM)	rs12916	chr5:74656539	C / T	-0.0084	0.0052	0.1102	HMGCR	TC
729.592	SM(36:1)-H-	Sphingolipids (SP)	Phosphosphingolipids	Sphingomyelins (SM)	rs12916	chr5:74656539	C / T	-0.0041	0.0073	0.5741	HMGCR	TC
730.539	PE(35:2)	Glycerophospholipids (GP)	Glycerophosphoethanolamines	Phosphatidylethanolamines (PE)	rs12916	chr5:74656539	C / T	0.0002	0.0066	0.9807	HMGCR	TC
730.539	PC(32:1)-H- or PE(35:1)-H-	Glycerophospholipids (GP)	Glycerophosphocholines	Phosphatidylcholines (PC)	rs12916	chr5:74656539	C / T	-0.0046	0.0088	0.6044	HMGCR	TC
730.575	PC-P(33:1)	Glycerophospholipids (GP)	Glycerophosphocholines	Phosphatidylcholines (PC)	rs12916	chr5:74656539	C / T	-0.0175	0.0071	0.01402	HMGCR	TC
731.535	SM(32:2)+AcO-	Sphingolipids (SP)	Phosphosphingolipids	Sphingomyelins (SM)	rs12916	chr5:74656539	C / T	-0.005	0.0082	0.5437	HMGCR	TC
731.559	PA(38:1)	Glycerophospholipids (GP)	Glycerophosphates	Phosphatic acids (PA)	rs12916	chr5:74656539	C / T	-0.0008	0.0121	0.9461	HMGCR	TC
731.606	SM(36:1)	Sphingolipids (SP)	Phosphosphingolipids	Sphingomyelins (SM)	rs12916	chr5:74656539	C / T	-0.0046	0.0049	0.3384	HMGCR	TC
732.554	PC(32:1)	Glycerophospholipids (GP)	Glycerophosphocholines	Phosphatidylcholines (PC)	rs12916	chr5:74656539	C / T	-0.0034	0.0093	0.7155	HMGCR	TC
732.59	PC-O(33:1)	Glycerophospholipids (GP)	Glycerophosphocholines	Phosphatidylcholines (PC)	rs12916	chr5:74656539	C / T	-0.006	0.005	0.2376	HMGCR	TC
733.55	SM(32:1)+AcO-	Sphingolipids (SP)	Phosphosphingolipids	Sphingomyelins (SM)	rs12916	chr5:74656539	C / T	-0.0013	0.0059	0.8323	HMGCR	TC
733.575	PA(38:0)	Glycerophospholipids (GP)	Glycerophosphates	Phosphatic acids (PA)	rs12916	chr5:74656539	C / T	-0.0086	0.0095	0.3691	HMGCR	TC
733.622	SM(36:0)	Sphingolipids (SP)	Phosphosphingolipids	Sphingomyelins (SM)	rs12916	chr5:74656539	C / T	-0.0078	0.0051	0.1258	HMGCR	TC
734.57	PC(32:0) or PE(35:0)	Glycerophospholipids (GP)	Glycerophosphocholines	Phosphatidylcholines (PC)	rs12916	chr5:74656539	C / T	-0.0026	0.0042	0.5462	HMGCR	TC
735.518	PA(34:0)+AcO-	Glycerophospholipids (GP)	Glycerophosphates	Phosphatic acids (PA)	rs12916	chr5:74656539	C / T	0	0.0115	1	HMGCR	TC
736.492	PE(36:5)-H-	Glycerophospholipids (GP)	Glycerophosphoethanolamines	Phosphatidylethanolamines (PE)	rs12916	chr5:74656539	C / T	-0.0072	0.0194	0.7121	HMGCR	TC
738.508	PE(36:4)-H-	Glycerophospholipids (GP)	Glycerophosphoethanolamines	Phosphatidylethanolamines (PE)	rs12916	chr5:74656539	C / T	0.0028	0.0071	0.6906	HMGCR	TC
740.523	PE(36:4)	Glycerophospholipids (GP)	Glycerophosphoethanolamines	Phosphatidylethanolamines (PE)	rs12916	chr5:74656539	C / T	-0.0019	0.0075	0.8013	HMGCR	TC
740.524	PC(33:3)-H- or PE(36:3)-H-	Glycerophospholipids (GP)	Glycerophosphocholines	Phosphatidylcholines (PC)	rs12916	chr5:74656539	C / T	0.009	0.0067	0.1802	HMGCR	TC
742.539	PC(33:3) or PE(36:3)	Glycerophospholipids (GP)	Glycerophosphocholines	Phosphatidylcholines (PC)	rs12916	chr5:74656539	C / T	0.0134	0.0094	0.1567	HMGCR	TC
742.539	PC(33:2)-H- or PE(36:2)-H-	Glycerophospholipids (GP)	Glycerophosphocholines	Phosphatidylcholines (PC)	rs12916	chr5:74656539	C / T	0.0094	0.0051	0.06775	HMGCR	TC
742.575	PC-O(34:3)	Glycerophospholipids (GP)	Glycerophosphocholines	Phosphatidylcholines (PC)	rs12916	chr5:74656539	C / T	-0.0041	0.0066	0.5334	HMGCR	TC
743.607	SM(37:1)-H-	Sphingolipids (SP)	Phosphosphingolipids	Sphingomyelins (SM)	rs12916	chr5:74656539	C / T	0.0006	0.0059	0.9154	HMGCR	TC
744.554	PC(33:2) or PE(36:2)	Glycerophospholipids (GP)	Glycerophosphocholines	Phosphatidylcholines (PC)	rs12916	chr5:74656539	C / T	0.0068	0.0051	0.1785	HMGCR	TC
744.555	PE(36:1)-H- or PC(33:1)-H-	Glycerophospholipids (GP)	Glycerophosphoethanolamines	Phosphatidylethanolamines (PE)	rs12916	chr5:74656539	C / T	-0.0016	0.0055	0.7653	HMGCR	TC
744.59	PC-P(34:1)	Glycerophospholipids (GP)	Glycerophosphocholines	Phosphatidylcholines (PC)	rs12916	chr5:74656539	C / T	0.0009	0.0062	0.89	HMGCR	TC
745.575	PA(39:1)	Glycerophospholipids (GP)	Glycerophosphates	Phosphatic acids (PA)	rs12916	chr5:74656539	C / T	0.0068	0.0048	0.157	HMGCR	TC
745.622	SM(37:1)	Sphingolipids (SP)	Phosphosphingolipids	Sphingomyelins (SM)	rs12916	chr5:74656539	C / T	-0.0141	0.0061	0.02022	HMGCR	TC
746.57	PC(33:1)	Glycerophospholipids (GP)	Glycerophosphocholines	Phosphatidylcholines (PC)	rs12916	chr5:74656539	C / T	-0.0105	0.0076	0.1686	HMGCR	TC
746.57	PC(33:0)-H- or PE(36:0)-H-	Glycerophospholipids (GP)	Glycerophosphocholines	Phosphatidylcholines (PC)	rs12916	chr5:74656539	C / T	-0.0004	0.0056	0.946	HMGCR	TC
746.606	PC-O(34:1)	Glycerophospholipids (GP)	Glycerophosphocholines	Phosphatidylcholines (PC)	rs12916	chr5:74656539	C / T	-0.0044	0.006	0.4562	HMGCR	TC
747.518	PA(35:1)+AcO- or PG(34:1)-H-	Glycerophospholipids (GP)	Glycerophosphates	Phosphatic acids (PA)	rs12916	chr5:74656539	C / T	0.0045	0.0058	0.44	HMGCR	TC
747.566	SM(33:1)+AcO-	Sphingolipids (SP)	Phosphosphingolipids	Sphingomyelins (SM)	rs12916	chr5:74656539	C / T	-0.004	0.0063	0.5285	HMGCR	TC
747.59	PA(39:0)	Glycerophospholipids (GP)	Glycerophosphates	Phosphatic acids (PA)	rs12916	chr5:74656539	C / T	0.0012	0.0061	0.84	HMGCR	TC
749.534	PA(35:0)+AcO-	Glycerophospholipids (GP)	Glycerophosphates	Phosphatic acids (PA)	rs12916	chr5:74656539	C / T	0.0038	0.006	0.5292	HMGCR	TC
749.582	SM(33:0)+AcO-	Sphingolipids (SP)	Phosphosphingolipids	Sphingomyelins (SM)	rs12916	chr5:74656539	C / T	-0.0073	0.0077	0.3415	HMGCR	TC
750.544	PC-P(35:5)	Glycerophospholipids (GP)	Glycerophosphocholines	Phosphatidylcholines (PC)	rs12916	chr5:74656539	C / T	0.0009	0.0066	0.8898	HMGCR	TC
752.524	PE(37:4)-H- or PC(34:4)-H-	Glycerophospholipids (GP)	Glycerophosphoethanolamines	Phosphatidylethanolamines (PE)	rs12916	chr5:74656539	C / T	-0.0079	0.0084	0.3466	HMGCR	TC
752.559	PC-O(35:5) or PC-P(35:4)	Glycerophospholipids (GP)	Glycerophosphocholines	Phosphatidylcholines (PC)	rs12916	chr5:74656539	C / T	-0.0007	0.0073	0.9284	HMGCR	TC
754.539	PE(37:4)	Glycerophospholipids (GP)	Glycerophosphoethanolamines	Phosphatidylethanolamines (PE)	rs12916	chr5:74656539	C / T	-0.0125	0.0082	0.1288	HMGCR	TC
756.554	PC(34:3)	Glycerophospholipids (GP)	Glycerophosphocholines	Phosphatidylcholines (PC)	rs12916	chr5:74656539	C / T	-0.0046	0.0056	0.405	HMGCR	TC
756.555	PC(34:2)-H-	Glycerophospholipids (GP)	Glycerophosphocholines	Phosphatidylcholines (PC)	rs12916	chr5:74656539	C / T	0.0041	0.0069	0.5526	HMGCR	TC
757.502	PA(36:3)+AcO-	Glycerophospholipids (GP)	Glycerophosphates	Phosphatic acids (PA)	rs12916	chr5:74656539	C / T	0.007	0.0063	0.2645	HMGCR	TC
757.574	PA(40:2)	Glycerophospholipids (GP)	Glycerophosphates	Phosphatic acids (PA)	rs12916	chr5:74656539	C / T	-0.0051	0.0055	0.349	HMGCR	TC
757.623	SM(38:1)-H-	Sphingolipids (SP)	Phosphosphingolipids	Sphingomyelins (SM)	rs12916	chr5:74656539	C / T	0.0018	0.0071	0.8009	HMGCR	TC
758.57	PC(34:2)	Glycerophospholipids (GP)	Glycerophosphocholines	Phosphatidylcholines (PC)	rs12916	chr5:74656539	C / T	0.0041	0.0035	0.239	HMGCR	TC
758.57	PC(34:1)-H-	Glycerophospholipids (GP)	Glycerophosphocholines	Phosphatidylcholines (PC)	rs12916	chr5:74656539	C / T	-0.0053	0.0084	0.5274	HMGCR	TC
759.518	PA(36:2)+AcO- or PG(35:2)-H-	Glycerophospholipids (GP)	Glycerophosphates	Phosphatic acids (PA)	rs12916	chr5:74656539	C / T	-0.0029	0.0077	0.7061	HMGCR	TC
759.566	SM(34:2)+AcO-	Sphingolipids (SP)	Phosphosphingolipids	Sphingomyelins (SM)	rs12916	chr5:74656539	C / T	-0.005	0.0057	0.3861	HMGCR	TC
759.59	PA(40:1)	Glycerophospholipids (GP)	Glycerophosphates	Phosphatic acids (PA)	rs12916	chr5:74656539	C / T	0.0027	0.0036	0.4591	HMGCR	TC
759.637	SM(38:1)	Sphingolipids (SP)	Phosphosphingolipids	Sphingomyelins (SM)	rs12916	chr5:74656539	C / T	-0.0028	0.0049	0.568	HMGCR	TC
760.585	PE(37:1)	Glycerophospholipids (GP)	Glycerophosphoethanolamines	Phosphatidylethanolamines (PE)	rs12916	chr5:74656539	C / T	-0.0077	0.0045	0.08921	HMGCR	TC
760.622	PC-O(35:1) or PC-P(35:0)	Glycerophospholipids (GP)	Glycerophosphocholines	Phosphatidylcholines (PC)	rs12916	chr5:74656539	C / T	-0.0018	0.0051	0.7262	HMGCR	TC
761.558	SM(39:7)	Sphingolipids (SP)	Phosphosphingolipids	Sphingomyelins (SM)	rs12916	chr5:74656539	C / T	-0.0002	0.0051	0.9625	HMGCR	TC
761.582	SM(34:1)+AcO-	Sphingolipids (SP)	Phosphosphingolipids	Sphingomyelins (SM)	rs12916	chr5:74656539	C / T	-0.0007	0.0058	0.9089	HMGCR	TC
761.653	SM(38:0)	Sphingolipids (SP)	Phosphosphingolipids	Sphingomyelins (SM)	rs12916	chr5:74656539	C / T	-0.0082	0.0065	0.2071	HMGCR	TC
762.508	PE(38:6)-H-	Glycerophospholipids (GP)	Glycerophosphoethanolamines	Phosphatidylethanolamines (PE)	rs12916	chr5:74656539	C / T	0.0023	0.009	0.7934	HMGCR	TC
762.601	PE(37:0)	Glycerophospholipids (GP)	Glycerophosphoethanolamines	Phosphatidylethanolamines (PE)	rs12916	chr5:74656539	C / T	-0.0072	0.0044	0.1004	HMGCR	TC
763.574	SM(39:6)	Sphingolipids (SP)	Phosphosphingolipids	Sphingomyelins (SM)	rs12916	chr5:74656539	C / T	-0.0058	0.0041	0.157	HMGCR	TC
763.597	SM(34:0)+AcO-	Sphingolipids (SP)	Phosphosphingolipids	Sphingomyelins (SM)	rs12916	chr5:74656539	C / T	-0.0006	0.006	0.9236	HMGCR	TC
764.524	PC(35:5)-H- or PE(38:5)-H-	Glycerophospholipids (GP)	Glycerophosphocholines	Phosphatidylcholines (PC)	rs12916	chr5:74656539	C / T	-0.0097	0.0076	0.2002	HMGCR	TC
766.539	PC(35:4)-H- or PE(38:4)-H-	Glycerophospholipids (GP)	Glycerophosphocholines	Phosphatidylcholines (PC)	rs12916	chr5:74656539	C / T	-0.0097	0.0052	0.06059	HMGCR	TC
766.574	PC-O(36:5)	Glycerophospholipids (GP)	Glycerophosphocholines	Phosphatidylcholines (PC)	rs12916	chr5:74656539	C / T	-0.0085	0.0053	0.1097	HMGCR	TC
766.692	TG(44:1)	Glycerolipids (GL)	Triradylglycerols	Triacylglycerols (TG)	rs12916	chr5:74656539	C / T	0.0459	0.0313	0.1426	HMGCR	TC
767.559	PA(41:4)	Glycerophospholipids (GP)	Glycerophosphates	Phosphatic acids (PA)	rs12916	chr5:74656539	C / T	-0.0075	0.0054	0.1638	HMGCR	TC
768.554	PC(35:4) or PE(38:4)	Glycerophospholipids (GP)	Glycerophosphocholines	Phosphatidylcholines (PC)	rs12916	chr5:74656539	C / T	-0.0117	0.0056	0.03676	HMGCR	TC
768.555	PC(35:3)-H- or PE(38:3)-H-	Glycerophospholipids (GP)	Glycerophosphocholines	Phosphatidylcholines (PC)	rs12916	chr5:74656539	C / T	0.0053	0.0049	0.2831	HMGCR	TC
768.591	PC-O(36:4) or PC-P(36:3)	Glycerophospholipids (GP)	Glycerophosphocholines	Phosphatidylcholines (PC)	rs12916	chr5:74656539	C / T	-0.0094	0.0053	0.07793	HMGCR	TC
768.708	TG(44:0)	Glycerolipids (GL)	Triradylglycerols	Triacylglycerols (TG)	rs12916	chr5:74656539	C / T	0.0335	0.0303	0.2689	HMGCR	TC
769.623	SM(39:2)-H-	Sphingolipids (SP)	Phosphosphingolipids	Sphingomyelins (SM)	rs12916	chr5:74656539	C / T	0.001	0.0058	0.8684	HMGCR	TC
770.57	PC(35:3)	Glycerophospholipids (GP)	Glycerophosphocholines	Phosphatidylcholines (PC)	rs12916	chr5:74656539	C / T	-0.0086	0.0061	0.1598	HMGCR	TC
770.606	PC-O(36:3) or PC-P(36:2)	Glycerophospholipids (GP)	Glycerophosphocholines	Phosphatidylcholines (PC)	rs12916	chr5:74656539	C / T	0.0019	0.006	0.7543	HMGCR	TC
771.59	PA(41:2)	Glycerophospholipids (GP)	Glycerophosphates	Phosphatic acids (PA)	rs12916	chr5:74656539	C / T	0.0056	0.0084	0.5013	HMGCR	TC
771.639	SM(39:1)-H-	Sphingolipids (SP)	Phosphosphingolipids	Sphingomyelins (SM)	rs12916	chr5:74656539	C / T	0.008	0.006	0.1775	HMGCR	TC
772.586	PC(35:2)	Glycerophospholipids (GP)	Glycerophosphocholines	Phosphatidylcholines (PC)	rs12916	chr5:74656539	C / T	-0.0086	0.006	0.1502	HMGCR	TC
772.586	PC(35:1)-H- or PE(38:1)-H-	Glycerophospholipids (GP)	Glycerophosphocholines	Phosphatidylcholines (PC)	rs12916	chr5:74656539	C / T	0.0041	0.0068	0.544	HMGCR	TC
772.622	PC-P(36:1)	Glycerophospholipids (GP)	Glycerophosphocholines	Phosphatidylcholines (PC)	rs12916	chr5:74656539	C / T	-0.003	0.0071	0.6726	HMGCR	TC
773.534	PG(36:2)-H-	Glycerophospholipids (GP)	Glycerophosphoglycerols	Phosphatidylglycerols (PG)	rs12916	chr5:74656539	C / T	0.0073	0.0065	0.2627	HMGCR	TC
773.582	SM(35:2)+AcO-	Sphingolipids (SP)	Phosphosphingolipids	Sphingomyelins (SM)	rs12916	chr5:74656539	C / T	0.0005	0.0071	0.9387	HMGCR	TC
773.653	SM(39:1)	Sphingolipids (SP)	Phosphosphingolipids	Sphingomyelins (SM)	rs12916	chr5:74656539	C / T	-0.0037	0.0065	0.5747	HMGCR	TC
773.654	SM(39:0)-H-	Sphingolipids (SP)	Phosphosphingolipids	Sphingomyelins (SM)	rs12916	chr5:74656539	C / T	0.0058	0.0068	0.3984	HMGCR	TC
774.601	PE(38:1)	Glycerophospholipids (GP)	Glycerophosphoethanolamines	Phosphatidylethanolamines (PE)	rs12916	chr5:74656539	C / T	-0.0164	0.0066	0.01329	HMGCR	TC
774.638	PC-O(36:1) or PC-P(36:0)	Glycerophospholipids (GP)	Glycerophosphocholines	Phosphatidylcholines (PC)	rs12916	chr5:74656539	C / T	-0.0023	0.0105	0.8243	HMGCR	TC
775.549	PG(36:1)-H- or PA(37:1)+AcO-	Glycerophospholipids (GP)	Glycerophosphoglycerols	Phosphatidylglycerols (PG)	rs12916	chr5:74656539	C / T	0.0074	0.0062	0.2321	HMGCR	TC
775.574	SM(40:7)	Sphingolipids (SP)	Phosphosphingolipids	Sphingomyelins (SM)	rs12916	chr5:74656539	C / T	-0.0133	0.0362	0.7132	HMGCR	TC
777.565	PA(37:0)+AcO-	Glycerophospholipids (GP)	Glycerophosphates	Phosphatic acids (PA)	rs12916	chr5:74656539	C / T	-0.0018	0.005	0.7152	HMGCR	TC
779.508	PG(32:1)+AcO-	Glycerophospholipids (GP)	Glycerophosphoglycerols	Phosphatidylglycerols (PG)	rs12916	chr5:74656539	C / T	0.0234	0.0161	0.1452	HMGCR	TC
780.555	PC(36:4)-H- or PE(39:4)-H-	Glycerophospholipids (GP)	Glycerophosphocholines	Phosphatidylcholines (PC)	rs12916	chr5:74656539	C / T	-0.0202	0.0075	0.007337	HMGCR	TC
782.57	PC(36:4)	Glycerophospholipids (GP)	Glycerophosphocholines	Phosphatidylcholines (PC)	rs12916	chr5:74656539	C / T	-0.0165	0.004	3.92e-05	HMGCR	TC
783.59	PA(42:3)	Glycerophospholipids (GP)	Glycerophosphates	Phosphatic acids (PA)	rs12916	chr5:74656539	C / T	-0.0167	0.0042	5.96e-05	HMGCR	TC
783.638	SM(40:3)	Sphingolipids (SP)	Phosphosphingolipids	Sphingomyelins (SM)	rs12916	chr5:74656539	C / T	-0.0037	0.0069	0.5913	HMGCR	TC
783.639	SM(40:2)-H-	Sphingolipids (SP)	Phosphosphingolipids	Sphingomyelins (SM)	rs12916	chr5:74656539	C / T	-0.0024	0.0062	0.6949	HMGCR	TC
784.586	PE(39:3)	Glycerophospholipids (GP)	Glycerophosphoethanolamines	Phosphatidylethanolamines (PE)	rs12916	chr5:74656539	C / T	0.0011	0.0033	0.7321	HMGCR	TC
785.534	PA(38:3)+AcO- or PG(37:3)-H-	Glycerophospholipids (GP)	Glycerophosphates	Phosphatic acids (PA)	rs12916	chr5:74656539	C / T	0.0125	0.008	0.1169	HMGCR	TC
785.582	SM(36:3)+AcO-	Sphingolipids (SP)	Phosphosphingolipids	Sphingomyelins (SM)	rs12916	chr5:74656539	C / T	-0.0115	0.0106	0.2784	HMGCR	TC
785.606	PA(42:2)	Glycerophospholipids (GP)	Glycerophosphates	Phosphatic acids (PA)	rs12916	chr5:74656539	C / T	0.0002	0.0032	0.9454	HMGCR	TC
785.653	SM(40:2)	Sphingolipids (SP)	Phosphosphingolipids	Sphingomyelins (SM)	rs12916	chr5:74656539	C / T	-0.0016	0.005	0.7468	HMGCR	TC
785.654	SM(40:1)-H-	Sphingolipids (SP)	Phosphosphingolipids	Sphingomyelins (SM)	rs12916	chr5:74656539	C / T	0.0069	0.0077	0.3749	HMGCR	TC
786.601	PE(39:2)	Glycerophospholipids (GP)	Glycerophosphoethanolamines	Phosphatidylethanolamines (PE)	rs12916	chr5:74656539	C / T	0.0048	0.0034	0.1548	HMGCR	TC
786.637	PC-P(37:1)	Glycerophospholipids (GP)	Glycerophosphocholines	Phosphatidylcholines (PC)	rs12916	chr5:74656539	C / T	-0.0016	0.005	0.7438	HMGCR	TC
787.597	SM(36:2)+AcO-	Sphingolipids (SP)	Phosphosphingolipids	Sphingomyelins (SM)	rs12916	chr5:74656539	C / T	-0.0083	0.0063	0.1871	HMGCR	TC
787.622	PA(42:1)	Glycerophospholipids (GP)	Glycerophosphates	Phosphatic acids (PA)	rs12916	chr5:74656539	C / T	0.0049	0.0033	0.1412	HMGCR	TC
787.669	SM(40:1)	Sphingolipids (SP)	Phosphosphingolipids	Sphingomyelins (SM)	rs12916	chr5:74656539	C / T	0.0046	0.0047	0.3303	HMGCR	TC
788.524	PE(40:7)-H-	Glycerophospholipids (GP)	Glycerophosphoethanolamines	Phosphatidylethanolamines (PE)	rs12916	chr5:74656539	C / T	-0.015	0.0095	0.1128	HMGCR	TC
788.545	PC(32:2)+AcO- or PE(35:2)+AcO-	Glycerophospholipids (GP)	Glycerophosphocholines	Phosphatidylcholines (PC)	rs12916	chr5:74656539	C / T	0.0044	0.0065	0.4989	HMGCR	TC
788.617	PE(39:1)	Glycerophospholipids (GP)	Glycerophosphoethanolamines	Phosphatidylethanolamines (PE)	rs12916	chr5:74656539	C / T	0.0004	0.0053	0.9376	HMGCR	TC
788.653	PC-O(37:1)	Glycerophospholipids (GP)	Glycerophosphocholines	Phosphatidylcholines (PC)	rs12916	chr5:74656539	C / T	0.0042	0.0048	0.3866	HMGCR	TC
789.544	PA(43:6)-H-	Glycerophospholipids (GP)	Glycerophosphates	Phosphatic acids (PA)	rs12916	chr5:74656539	C / T	0.0102	0.0065	0.118	HMGCR	TC
789.613	SM(36:1)+AcO-	Sphingolipids (SP)	Phosphosphingolipids	Sphingomyelins (SM)	rs12916	chr5:74656539	C / T	-0.0044	0.006	0.4646	HMGCR	TC
789.684	SM(40:0)	Sphingolipids (SP)	Phosphosphingolipids	Sphingomyelins (SM)	rs12916	chr5:74656539	C / T	0.0032	0.0047	0.4982	HMGCR	TC
790.539	PC(37:6)-H- or PE(40:6)-H-	Glycerophospholipids (GP)	Glycerophosphocholines	Phosphatidylcholines (PC)	rs12916	chr5:74656539	C / T	-0.0027	0.0069	0.6941	HMGCR	TC
790.56	PC(32:1)+AcO- or PE(35:1)+AcO-	Glycerophospholipids (GP)	Glycerophosphocholines	Phosphatidylcholines (PC)	rs12916	chr5:74656539	C / T	0.0015	0.0098	0.8785	HMGCR	TC
790.633	PE(39:0)	Glycerophospholipids (GP)	Glycerophosphoethanolamines	Phosphatidylethanolamines (PE)	rs12916	chr5:74656539	C / T	-0.0024	0.0055	0.6674	HMGCR	TC
790.669	PC-O(37:0)	Glycerophospholipids (GP)	Glycerophosphocholines	Phosphatidylcholines (PC)	rs12916	chr5:74656539	C / T	0.0223	0.0126	0.07689	HMGCR	TC
791.56	PA(43:5)-H-	Glycerophospholipids (GP)	Glycerophosphates	Phosphatic acids (PA)	rs12916	chr5:74656539	C / T	-0.0074	0.0072	0.3039	HMGCR	TC
791.629	SM(36:0)+AcO-	Sphingolipids (SP)	Phosphosphingolipids	Sphingomyelins (SM)	rs12916	chr5:74656539	C / T	0.0002	0.0053	0.9677	HMGCR	TC
792.554	PC(37:6) or PE(40:6)	Glycerophospholipids (GP)	Glycerophosphocholines	Phosphatidylcholines (PC)	rs12916	chr5:74656539	C / T	-0.0033	0.007	0.6391	HMGCR	TC
792.576	PC(32:0)+AcO-	Glycerophospholipids (GP)	Glycerophosphocholines	Phosphatidylcholines (PC)	rs12916	chr5:74656539	C / T	-0.0085	0.0062	0.1671	HMGCR	TC
792.708	TG(46:2)	Glycerolipids (GL)	Triradylglycerols	Triacylglycerols (TG)	rs12916	chr5:74656539	C / T	0.0156	0.0161	0.332	HMGCR	TC
793.575	PA(43:4)-H-	Glycerophospholipids (GP)	Glycerophosphates	Phosphatic acids (PA)	rs12916	chr5:74656539	C / T	-0.0071	0.0059	0.2321	HMGCR	TC
794.569	PC(37:5) or PE(40:5)	Glycerophospholipids (GP)	Glycerophosphocholines	Phosphatidylcholines (PC)	rs12916	chr5:74656539	C / T	-0.0166	0.0069	0.01574	HMGCR	TC
794.57	PC(37:4)-H- or PE(40:4)-H-	Glycerophospholipids (GP)	Glycerophosphocholines	Phosphatidylcholines (PC)	rs12916	chr5:74656539	C / T	-0.0103	0.0062	0.09529	HMGCR	TC
794.606	PC-O(38:5)	Glycerophospholipids (GP)	Glycerophosphocholines	Phosphatidylcholines (PC)	rs12916	chr5:74656539	C / T	-0.0113	0.0052	0.03056	HMGCR	TC
794.723	TG(46:1)	Glycerolipids (GL)	Triradylglycerols	Triacylglycerols (TG)	rs12916	chr5:74656539	C / T	0.0099	0.0172	0.5647	HMGCR	TC
796.513	PE(36:5)+AcO-	Glycerophospholipids (GP)	Glycerophosphoethanolamines	Phosphatidylethanolamines (PE)	rs12916	chr5:74656539	C / T	0.0007	0.0222	0.9751	HMGCR	TC
796.586	PC(37:4)	Glycerophospholipids (GP)	Glycerophosphocholines	Phosphatidylcholines (PC)	rs12916	chr5:74656539	C / T	-0.0294	0.0076	0.0001084	HMGCR	TC
796.586	PE(40:3)-H- or PC(37:3)-H-	Glycerophospholipids (GP)	Glycerophosphoethanolamines	Phosphatidylethanolamines (PE)	rs12916	chr5:74656539	C / T	0.005	0.0064	0.4358	HMGCR	TC
796.622	PC-P(38:3)	Glycerophospholipids (GP)	Glycerophosphocholines	Phosphatidylcholines (PC)	rs12916	chr5:74656539	C / T	-0.0064	0.0062	0.3027	HMGCR	TC
796.739	TG(46:0)	Glycerolipids (GL)	Triradylglycerols	Triacylglycerols (TG)	rs12916	chr5:74656539	C / T	0.0332	0.0209	0.1118	HMGCR	TC
797.654	SM(41:2)-H-	Sphingolipids (SP)	Phosphosphingolipids	Sphingomyelins (SM)	rs12916	chr5:74656539	C / T	0.001	0.0067	0.8843	HMGCR	TC
798.529	PE(36:4)+AcO-	Glycerophospholipids (GP)	Glycerophosphoethanolamines	Phosphatidylethanolamines (PE)	rs12916	chr5:74656539	C / T	0.0142	0.0249	0.5676	HMGCR	TC
798.601	PC(37:3) or PE(40:3)	Glycerophospholipids (GP)	Glycerophosphocholines	Phosphatidylcholines (PC)	rs12916	chr5:74656539	C / T	-0.0109	0.0065	0.09452	HMGCR	TC
798.602	PE(40:2)-H-	Glycerophospholipids (GP)	Glycerophosphoethanolamines	Phosphatidylethanolamines (PE)	rs12916	chr5:74656539	C / T	0.0015	0.008	0.8521	HMGCR	TC
799.574	SM(42:9)	Sphingolipids (SP)	Phosphosphingolipids	Sphingomyelins (SM)	rs12916	chr5:74656539	C / T	-0.0328	0.0399	0.4109	HMGCR	TC
799.668	SM(41:2)	Sphingolipids (SP)	Phosphosphingolipids	Sphingomyelins (SM)	rs12916	chr5:74656539	C / T	-0.0047	0.0059	0.4254	HMGCR	TC
799.67	SM(41:1)-H-	Sphingolipids (SP)	Phosphosphingolipids	Sphingomyelins (SM)	rs12916	chr5:74656539	C / T	0.0103	0.0067	0.1245	HMGCR	TC
800.545	PC(33:3)+AcO- or PE(36:3)+AcO-	Glycerophospholipids (GP)	Glycerophosphocholines	Phosphatidylcholines (PC)	rs12916	chr5:74656539	C / T	0.0048	0.0124	0.6963	HMGCR	TC
800.653	PC-P(38:1)	Glycerophospholipids (GP)	Glycerophosphocholines	Phosphatidylcholines (PC)	rs12916	chr5:74656539	C / T	-0.0078	0.0055	0.1594	HMGCR	TC
801.59	SM(42:8)	Sphingolipids (SP)	Phosphosphingolipids	Sphingomyelins (SM)	rs12916	chr5:74656539	C / T	-0.0047	0.0496	0.9247	HMGCR	TC
801.684	SM(41:1)	Sphingolipids (SP)	Phosphosphingolipids	Sphingomyelins (SM)	rs12916	chr5:74656539	C / T	0.0026	0.0064	0.6817	HMGCR	TC
801.686	SM(41:0)-H-	Sphingolipids (SP)	Phosphosphingolipids	Sphingomyelins (SM)	rs12916	chr5:74656539	C / T	0.0129	0.0084	0.1226	HMGCR	TC
802.574	PC-P(39:7)	Glycerophospholipids (GP)	Glycerophosphocholines	Phosphatidylcholines (PC)	rs12916	chr5:74656539	C / T	0.0121	0.0304	0.6909	HMGCR	TC
802.669	PC-O(38:1)	Glycerophospholipids (GP)	Glycerophosphocholines	Phosphatidylcholines (PC)	rs12916	chr5:74656539	C / T	-0.0004	0.007	0.9491	HMGCR	TC
803.629	SM(37:1)+AcO-	Sphingolipids (SP)	Phosphosphingolipids	Sphingomyelins (SM)	rs12916	chr5:74656539	C / T	-0.0047	0.0071	0.5112	HMGCR	TC
806.569	PC(38:6)	Glycerophospholipids (GP)	Glycerophosphocholines	Phosphatidylcholines (PC)	rs12916	chr5:74656539	C / T	-0.009	0.0054	0.09887	HMGCR	TC
807.503	PI(32:1)-H-	Glycerophospholipids (GP)	Glycerophosphoinositols	Phosphatidylinositols (PI)	rs12916	chr5:74656539	C / T	0.011	0.013	0.397	HMGCR	TC
807.59	PA(44:5)	Glycerophospholipids (GP)	Glycerophosphates	Phosphatic acids (PA)	rs12916	chr5:74656539	C / T	-0.0092	0.0055	0.09524	HMGCR	TC
808.534	PS(33:0)+AcO-	Glycerophospholipids (GP)	Glycerophosphoserines	Phosphatidylserines (PS)	rs12916	chr5:74656539	C / T	0.0127	0.016	0.427	HMGCR	TC
808.585	PC(38:5)	Glycerophospholipids (GP)	Glycerophosphocholines	Phosphatidylcholines (PC)	rs12916	chr5:74656539	C / T	-0.0125	0.0044	0.004514	HMGCR	TC
808.739	TG(47:1)	Glycerolipids (GL)	Triradylglycerols	Triacylglycerols (TG)	rs12916	chr5:74656539	C / T	0.0288	0.024	0.23	HMGCR	TC
809.534	PA(40:5)+AcO- or PG(39:5)-H-	Glycerophospholipids (GP)	Glycerophosphates	Phosphatic acids (PA)	rs12916	chr5:74656539	C / T	0.0248	0.0106	0.01886	HMGCR	TC
809.555	PG(34:0)+AcO-	Glycerophospholipids (GP)	Glycerophosphoglycerols	Phosphatidylglycerols (PG)	rs12916	chr5:74656539	C / T	-0.0066	0.0178	0.7095	HMGCR	TC
809.606	PA(44:4)	Glycerophospholipids (GP)	Glycerophosphates	Phosphatic acids (PA)	rs12916	chr5:74656539	C / T	-0.0119	0.0045	0.007536	HMGCR	TC
809.653	SM(42:4)	Sphingolipids (SP)	Phosphosphingolipids	Sphingomyelins (SM)	rs12916	chr5:74656539	C / T	-0.0025	0.0064	0.6946	HMGCR	TC
810.529	PC(34:5)+AcO- or PE(37:5)+AcO-	Glycerophospholipids (GP)	Glycerophosphocholines	Phosphatidylcholines (PC)	rs12916	chr5:74656539	C / T	-0.0001	0.0126	0.9906	HMGCR	TC
810.601	PE(41:4)	Glycerophospholipids (GP)	Glycerophosphoethanolamines	Phosphatidylethanolamines (PE)	rs12916	chr5:74656539	C / T	-0.0163	0.0051	0.001346	HMGCR	TC
811.669	SM(42:3)	Sphingolipids (SP)	Phosphosphingolipids	Sphingomyelins (SM)	rs12916	chr5:74656539	C / T	-0.0048	0.006	0.4215	HMGCR	TC
811.67	SM(42:2)-H-	Sphingolipids (SP)	Phosphosphingolipids	Sphingomyelins (SM)	rs12916	chr5:74656539	C / T	0.0041	0.0089	0.6411	HMGCR	TC
812.544	PE(37:4)+AcO- or PC(34:4)+AcO-	Glycerophospholipids (GP)	Glycerophosphoethanolamines	Phosphatidylethanolamines (PE)	rs12916	chr5:74656539	C / T	-0.0107	0.0095	0.2574	HMGCR	TC
812.617	PE(41:3)	Glycerophospholipids (GP)	Glycerophosphoethanolamines	Phosphatidylethanolamines (PE)	rs12916	chr5:74656539	C / T	-0.0004	0.0052	0.9446	HMGCR	TC
812.653	PC-O(39:3) or PC-P(39:2)	Glycerophospholipids (GP)	Glycerophosphocholines	Phosphatidylcholines (PC)	rs12916	chr5:74656539	C / T	-0.0052	0.0061	0.3881	HMGCR	TC
813.684	SM(42:2)	Sphingolipids (SP)	Phosphosphingolipids	Sphingomyelins (SM)	rs12916	chr5:74656539	C / T	-0.0012	0.006	0.8398	HMGCR	TC
814.56	PC(34:3)+AcO-	Glycerophospholipids (GP)	Glycerophosphocholines	Phosphatidylcholines (PC)	rs12916	chr5:74656539	C / T	0	0.007	0.9981	HMGCR	TC
814.574	PC-O(40:9) or PC-P(40:8)	Glycerophospholipids (GP)	Glycerophosphocholines	Phosphatidylcholines (PC)	rs12916	chr5:74656539	C / T	-0.0213	0.0246	0.387	HMGCR	TC
814.632	PE(41:2)	Glycerophospholipids (GP)	Glycerophosphoethanolamines	Phosphatidylethanolamines (PE)	rs12916	chr5:74656539	C / T	-0.0027	0.0057	0.6333	HMGCR	TC
814.669	PC-P(39:1)	Glycerophospholipids (GP)	Glycerophosphocholines	Phosphatidylcholines (PC)	rs12916	chr5:74656539	C / T	-0.0017	0.006	0.7723	HMGCR	TC
815.7	SM(42:1)	Sphingolipids (SP)	Phosphosphingolipids	Sphingomyelins (SM)	rs12916	chr5:74656539	C / T	0.0062	0.0055	0.2579	HMGCR	TC
816.576	PC(34:2)+AcO- or PS(38:1)-H-	Glycerophospholipids (GP)	Glycerophosphocholines	Phosphatidylcholines (PC)	rs12916	chr5:74656539	C / T	0.0054	0.0052	0.2972	HMGCR	TC
816.684	PC-O(39:1) or PC-P(39:0)	Glycerophospholipids (GP)	Glycerophosphocholines	Phosphatidylcholines (PC)	rs12916	chr5:74656539	C / T	0.0085	0.0049	0.0813	HMGCR	TC
817.575	PA(45:6)-H-	Glycerophospholipids (GP)	Glycerophosphates	Phosphatic acids (PA)	rs12916	chr5:74656539	C / T	0.0057	0.0053	0.2776	HMGCR	TC
817.644	SM(38:1)+AcO-	Sphingolipids (SP)	Phosphosphingolipids	Sphingomyelins (SM)	rs12916	chr5:74656539	C / T	-0.0021	0.0059	0.7178	HMGCR	TC
818.591	PC(34:1)+AcO-	Glycerophospholipids (GP)	Glycerophosphocholines	Phosphatidylcholines (PC)	rs12916	chr5:74656539	C / T	-0.0054	0.0059	0.3549	HMGCR	TC
818.606	PC-O(40:7) or PC-P(40:6)	Glycerophospholipids (GP)	Glycerophosphocholines	Phosphatidylcholines (PC)	rs12916	chr5:74656539	C / T	-0.0011	0.0067	0.8675	HMGCR	TC
818.724	TG(48:3)	Glycerolipids (GL)	Triradylglycerols	Triacylglycerols (TG)	rs12916	chr5:74656539	C / T	0.0102	0.0107	0.3442	HMGCR	TC
819.591	PA(45:5)-H-	Glycerophospholipids (GP)	Glycerophosphates	Phosphatic acids (PA)	rs12916	chr5:74656539	C / T	-0.0043	0.0057	0.4485	HMGCR	TC
819.66	SM(38:0)+AcO-	Sphingolipids (SP)	Phosphosphingolipids	Sphingomyelins (SM)	rs12916	chr5:74656539	C / T	0.0005	0.0066	0.936	HMGCR	TC
820.607	PE(37:0)+AcO- or PC(34:0)+AcO-	Glycerophospholipids (GP)	Glycerophosphoethanolamines	Phosphatidylethanolamines (PE)	rs12916	chr5:74656539	C / T	-0.0043	0.006	0.4739	HMGCR	TC
820.621	PC-O(40:6) or PC-P(40:5)	Glycerophospholipids (GP)	Glycerophosphocholines	Phosphatidylcholines (PC)	rs12916	chr5:74656539	C / T	-0.0069	0.0054	0.2079	HMGCR	TC
820.739	TG(48:2)	Glycerolipids (GL)	Triradylglycerols	Triacylglycerols (TG)	rs12916	chr5:74656539	C / T	0.0099	0.0116	0.3917	HMGCR	TC
821.606	PA(45:4)-H-	Glycerophospholipids (GP)	Glycerophosphates	Phosphatic acids (PA)	rs12916	chr5:74656539	C / T	-0.0034	0.0059	0.5662	HMGCR	TC
822.529	PE(38:6)+AcO-	Glycerophospholipids (GP)	Glycerophosphoethanolamines	Phosphatidylethanolamines (PE)	rs12916	chr5:74656539	C / T	0.0325	0.0209	0.1197	HMGCR	TC
822.637	PC-O(40:5)	Glycerophospholipids (GP)	Glycerophosphocholines	Phosphatidylcholines (PC)	rs12916	chr5:74656539	C / T	-0.0109	0.0058	0.06074	HMGCR	TC
822.755	TG(48:1)	Glycerolipids (GL)	Triradylglycerols	Triacylglycerols (TG)	rs12916	chr5:74656539	C / T	0.0129	0.0135	0.339	HMGCR	TC
823.534	PI(33:0)-H-	Glycerophospholipids (GP)	Glycerophosphoinositols	Phosphatidylinositols (PI)	rs12916	chr5:74656539	C / T	0.0337	0.0331	0.3086	HMGCR	TC
824.771	TG(48:0)	Glycerolipids (GL)	Triradylglycerols	Triacylglycerols (TG)	rs12916	chr5:74656539	C / T	0.0282	0.0177	0.111	HMGCR	TC
825.592	SM(44:9)-H-	Sphingolipids (SP)	Phosphosphingolipids	Sphingomyelins (SM)	rs12916	chr5:74656539	C / T	-0.0105	0.0065	0.1047	HMGCR	TC
829.644	SM(39:2)+AcO-	Sphingolipids (SP)	Phosphosphingolipids	Sphingomyelins (SM)	rs12916	chr5:74656539	C / T	-0.0057	0.0076	0.4549	HMGCR	TC
830.569	PC(40:8)	Glycerophospholipids (GP)	Glycerophosphocholines	Phosphatidylcholines (PC)	rs12916	chr5:74656539	C / T	-0.022	0.0076	0.003811	HMGCR	TC
830.592	PC(35:2)+AcO- or PS(39:1)-H-	Glycerophospholipids (GP)	Glycerophosphocholines	Phosphatidylcholines (PC)	rs12916	chr5:74656539	C / T	0.0025	0.0069	0.7172	HMGCR	TC
831.66	SM(39:1)+AcO-	Sphingolipids (SP)	Phosphosphingolipids	Sphingomyelins (SM)	rs12916	chr5:74656539	C / T	0.0013	0.0073	0.8584	HMGCR	TC
832.535	PS(35:2)+AcO-	Glycerophospholipids (GP)	Glycerophosphoserines	Phosphatidylserines (PS)	rs12916	chr5:74656539	C / T	0.0085	0.0171	0.6187	HMGCR	TC
832.607	PE(38:1)+AcO- or PC(35:1)+AcO-	Glycerophospholipids (GP)	Glycerophosphoethanolamines	Phosphatidylethanolamines (PE)	rs12916	chr5:74656539	C / T	-0.0119	0.0077	0.1233	HMGCR	TC
832.739	TG(49:3)	Glycerolipids (GL)	Triradylglycerols	Triacylglycerols (TG)	rs12916	chr5:74656539	C / T	0.0022	0.0163	0.8934	HMGCR	TC
833.519	PI(34:2)-H-	Glycerophospholipids (GP)	Glycerophosphoinositols	Phosphatidylinositols (PI)	rs12916	chr5:74656539	C / T	0.0159	0.0069	0.02186	HMGCR	TC
833.606	PA(46:5)-H-	Glycerophospholipids (GP)	Glycerophosphates	Phosphatic acids (PA)	rs12916	chr5:74656539	C / T	-0.011	0.0073	0.1306	HMGCR	TC
834.529	PE(39:7)+AcO- or PS(40:6)-H-	Glycerophospholipids (GP)	Glycerophosphoethanolamines	Phosphatidylethanolamines (PE)	rs12916	chr5:74656539	C / T	0.0167	0.0071	0.01773	HMGCR	TC
834.601	PE(43:6)	Glycerophospholipids (GP)	Glycerophosphoethanolamines	Phosphatidylethanolamines (PE)	rs12916	chr5:74656539	C / T	-0.0049	0.0066	0.456	HMGCR	TC
834.755	TG(49:2)	Glycerolipids (GL)	Triradylglycerols	Triacylglycerols (TG)	rs12916	chr5:74656539	C / T	-0.0004	0.0114	0.973	HMGCR	TC
835.534	PI(34:1)-H-	Glycerophospholipids (GP)	Glycerophosphoinositols	Phosphatidylinositols (PI)	rs12916	chr5:74656539	C / T	0.011	0.0081	0.1746	HMGCR	TC
835.597	SM(40:6)+AcO-	Sphingolipids (SP)	Phosphosphingolipids	Sphingomyelins (SM)	rs12916	chr5:74656539	C / T	0.0019	0.0093	0.8389	HMGCR	TC
836.545	PC(36:6)+AcO- or PE(39:6)+AcO-	Glycerophospholipids (GP)	Glycerophosphocholines	Phosphatidylcholines (PC)	rs12916	chr5:74656539	C / T	0.0138	0.0088	0.1171	HMGCR	TC
836.616	PE(43:5)	Glycerophospholipids (GP)	Glycerophosphoethanolamines	Phosphatidylethanolamines (PE)	rs12916	chr5:74656539	C / T	-0.009	0.0059	0.1286	HMGCR	TC
836.77	TG(49:1)	Glycerolipids (GL)	Triradylglycerols	Triacylglycerols (TG)	rs12916	chr5:74656539	C / T	0.0017	0.0133	0.8994	HMGCR	TC
837.55	PI(34:0)-H-	Glycerophospholipids (GP)	Glycerophosphoinositols	Phosphatidylinositols (PI)	rs12916	chr5:74656539	C / T	0.0137	0.0113	0.2265	HMGCR	TC
838.56	PE(39:5)+AcO- or PC(36:5)+AcO-	Glycerophospholipids (GP)	Glycerophosphoethanolamines	Phosphatidylethanolamines (PE)	rs12916	chr5:74656539	C / T	-0.0162	0.0102	0.113	HMGCR	TC
838.574	PC-O(42:11) or PC-P(42:10)	Glycerophospholipids (GP)	Glycerophosphocholines	Phosphatidylcholines (PC)	rs12916	chr5:74656539	C / T	0.0633	0.0586	0.28	HMGCR	TC
840.576	PC(36:4)+AcO- or PE(39:4)+AcO-	Glycerophospholipids (GP)	Glycerophosphocholines	Phosphatidylcholines (PC)	rs12916	chr5:74656539	C / T	-0.014	0.0055	0.01012	HMGCR	TC
841.644	SM(40:3)+AcO-	Sphingolipids (SP)	Phosphosphingolipids	Sphingomyelins (SM)	rs12916	chr5:74656539	C / T	-0.0017	0.0076	0.818	HMGCR	TC
842.592	PC(36:3)+AcO-	Glycerophospholipids (GP)	Glycerophosphocholines	Phosphatidylcholines (PC)	rs12916	chr5:74656539	C / T	0.0035	0.005	0.4884	HMGCR	TC
842.664	PC(40:1)-H-	Glycerophospholipids (GP)	Glycerophosphocholines	Phosphatidylcholines (PC)	rs12916	chr5:74656539	C / T	-0.0099	0.0081	0.2228	HMGCR	TC
843.66	SM(40:2)+AcO-	Sphingolipids (SP)	Phosphosphingolipids	Sphingomyelins (SM)	rs12916	chr5:74656539	C / T	-0.0017	0.0057	0.7677	HMGCR	TC
844.607	PC(36:2)+AcO- or PE(39:2)+AcO-	Glycerophospholipids (GP)	Glycerophosphocholines	Phosphatidylcholines (PC)	rs12916	chr5:74656539	C / T	0.0089	0.0051	0.08301	HMGCR	TC
844.739	TG(50:4)	Glycerolipids (GL)	Triradylglycerols	Triacylglycerols (TG)	rs12916	chr5:74656539	C / T	0.0017	0.0088	0.8437	HMGCR	TC
845.675	SM(40:1)+AcO-	Sphingolipids (SP)	Phosphosphingolipids	Sphingomyelins (SM)	rs12916	chr5:74656539	C / T	0.0056	0.0059	0.3416	HMGCR	TC
846.623	PE(39:1)+AcO- or PC(36:1)+AcO-	Glycerophospholipids (GP)	Glycerophosphoethanolamines	Phosphatidylethanolamines (PE)	rs12916	chr5:74656539	C / T	0.0028	0.0068	0.6804	HMGCR	TC
846.755	TG(50:3)	Glycerolipids (GL)	Triradylglycerols	Triacylglycerols (TG)	rs12916	chr5:74656539	C / T	0.0031	0.0078	0.6897	HMGCR	TC
847.534	PI(35:2)-H-	Glycerophospholipids (GP)	Glycerophosphoinositols	Phosphatidylinositols (PI)	rs12916	chr5:74656539	C / T	0.0086	0.0112	0.4419	HMGCR	TC
847.691	SM(40:0)+AcO-	Sphingolipids (SP)	Phosphosphingolipids	Sphingomyelins (SM)	rs12916	chr5:74656539	C / T	0.0069	0.0061	0.261	HMGCR	TC
848.566	PS(36:1)+AcO-	Glycerophospholipids (GP)	Glycerophosphoserines	Phosphatidylserines (PS)	rs12916	chr5:74656539	C / T	-0.0042	0.0103	0.6851	HMGCR	TC
848.639	PC(36:0)+AcO-	Glycerophospholipids (GP)	Glycerophosphocholines	Phosphatidylcholines (PC)	rs12916	chr5:74656539	C / T	-0.0047	0.0071	0.5066	HMGCR	TC
848.77	TG(50:2)	Glycerolipids (GL)	Triradylglycerols	Triacylglycerols (TG)	rs12916	chr5:74656539	C / T	0.0055	0.0089	0.5383	HMGCR	TC
849.565	PA(43:6)+AcO-	Glycerophospholipids (GP)	Glycerophosphates	Phosphatic acids (PA)	rs12916	chr5:74656539	C / T	0.0071	0.0105	0.4978	HMGCR	TC
850.56	PC(37:6)+AcO- or PE(40:6)+AcO-	Glycerophospholipids (GP)	Glycerophosphocholines	Phosphatidylcholines (PC)	rs12916	chr5:74656539	C / T	-0.0041	0.0091	0.6512	HMGCR	TC
850.786	TG(50:1)	Glycerolipids (GL)	Triradylglycerols	Triacylglycerols (TG)	rs12916	chr5:74656539	C / T	0.0145	0.0114	0.2033	HMGCR	TC
851.602	PG(37:0)+AcO-	Glycerophospholipids (GP)	Glycerophosphoglycerols	Phosphatidylglycerols (PG)	rs12916	chr5:74656539	C / T	-0.0048	0.0067	0.4722	HMGCR	TC
852.576	PC(37:5)+AcO- or PE(40:5)+AcO-	Glycerophospholipids (GP)	Glycerophosphocholines	Phosphatidylcholines (PC)	rs12916	chr5:74656539	C / T	-0.0119	0.0078	0.1266	HMGCR	TC
852.802	TG(50:0)	Glycerolipids (GL)	Triradylglycerols	Triacylglycerols (TG)	rs12916	chr5:74656539	C / T	0.0123	0.0108	0.2569	HMGCR	TC
854.591	PC(37:4)+AcO- or PE(40:4)+AcO-	Glycerophospholipids (GP)	Glycerophosphocholines	Phosphatidylcholines (PC)	rs12916	chr5:74656539	C / T	-0.0169	0.0076	0.02624	HMGCR	TC
856.607	PE(40:3)+AcO- or PC(37:3)+AcO-	Glycerophospholipids (GP)	Glycerophosphoethanolamines	Phosphatidylethanolamines (PE)	rs12916	chr5:74656539	C / T	-0.0018	0.0073	0.8048	HMGCR	TC
857.519	PI(36:4)-H-	Glycerophospholipids (GP)	Glycerophosphoinositols	Phosphatidylinositols (PI)	rs12916	chr5:74656539	C / T	-0.0013	0.0068	0.8451	HMGCR	TC
857.675	SM(41:2)+AcO-	Sphingolipids (SP)	Phosphosphingolipids	Sphingomyelins (SM)	rs12916	chr5:74656539	C / T	-0.0043	0.0065	0.5099	HMGCR	TC
858.529	PS(42:8)-H-	Glycerophospholipids (GP)	Glycerophosphoserines	Phosphatidylserines (PS)	rs12916	chr5:74656539	C / T	-0.0001	0.0068	0.9932	HMGCR	TC
858.754	TG(51:4)	Glycerolipids (GL)	Triradylglycerols	Triacylglycerols (TG)	rs12916	chr5:74656539	C / T	-0.0047	0.0128	0.711	HMGCR	TC
859.534	PI(36:3)-H-	Glycerophospholipids (GP)	Glycerophosphoinositols	Phosphatidylinositols (PI)	rs12916	chr5:74656539	C / T	0.008	0.0072	0.2659	HMGCR	TC
859.597	SM(42:8)+AcO-	Sphingolipids (SP)	Phosphosphingolipids	Sphingomyelins (SM)	rs12916	chr5:74656539	C / T	0	0.0149	0.9993	HMGCR	TC
859.691	SM(41:1)+AcO-	Sphingolipids (SP)	Phosphosphingolipids	Sphingomyelins (SM)	rs12916	chr5:74656539	C / T	0.0052	0.0075	0.4848	HMGCR	TC
860.545	PC(38:8)+AcO- or PS(42:7)-H-	Glycerophospholipids (GP)	Glycerophosphocholines	Phosphatidylcholines (PC)	rs12916	chr5:74656539	C / T	0.0081	0.0068	0.2392	HMGCR	TC
860.77	TG(51:3)	Glycerolipids (GL)	Triradylglycerols	Triacylglycerols (TG)	rs12916	chr5:74656539	C / T	-0.0027	0.0081	0.7368	HMGCR	TC
861.55	PI(36:2)-H-	Glycerophospholipids (GP)	Glycerophosphoinositols	Phosphatidylinositols (PI)	rs12916	chr5:74656539	C / T	0.0132	0.0059	0.0251	HMGCR	TC
861.707	SM(41:0)+AcO-	Sphingolipids (SP)	Phosphosphingolipids	Sphingomyelins (SM)	rs12916	chr5:74656539	C / T	0.0045	0.0078	0.5583	HMGCR	TC
862.56	PC(38:7)+AcO-	Glycerophospholipids (GP)	Glycerophosphocholines	Phosphatidylcholines (PC)	rs12916	chr5:74656539	C / T	0.0159	0.0062	0.009722	HMGCR	TC
862.786	TG(51:2)	Glycerolipids (GL)	Triradylglycerols	Triacylglycerols (TG)	rs12916	chr5:74656539	C / T	-0.0048	0.0093	0.606	HMGCR	TC
863.565	PI(36:1)-H-	Glycerophospholipids (GP)	Glycerophosphoinositols	Phosphatidylinositols (PI)	rs12916	chr5:74656539	C / T	0.0067	0.0078	0.3961	HMGCR	TC
863.581	PA(44:6)+AcO- or PG(43:6)-H-	Glycerophospholipids (GP)	Glycerophosphates	Phosphatic acids (PA)	rs12916	chr5:74656539	C / T	0.0066	0.0079	0.4008	HMGCR	TC
864.576	PC(38:6)+AcO-	Glycerophospholipids (GP)	Glycerophosphocholines	Phosphatidylcholines (PC)	rs12916	chr5:74656539	C / T	-0.0084	0.0073	0.2476	HMGCR	TC
864.802	TG(51:1)	Glycerolipids (GL)	Triradylglycerols	Triacylglycerols (TG)	rs12916	chr5:74656539	C / T	0.0011	0.0139	0.9353	HMGCR	TC
865.581	PI(36:0)-H-	Glycerophospholipids (GP)	Glycerophosphoinositols	Phosphatidylinositols (PI)	rs12916	chr5:74656539	C / T	-0.0078	0.0071	0.272	HMGCR	TC
866.592	PC(38:5)+AcO-	Glycerophospholipids (GP)	Glycerophosphocholines	Phosphatidylcholines (PC)	rs12916	chr5:74656539	C / T	-0.0128	0.0061	0.03579	HMGCR	TC
868.607	PC(38:4)+AcO- or PE(41:4)+AcO-	Glycerophospholipids (GP)	Glycerophosphocholines	Phosphatidylcholines (PC)	rs12916	chr5:74656539	C / T	-0.0126	0.0062	0.04121	HMGCR	TC
868.739	TG(52:6)	Glycerolipids (GL)	Triradylglycerols	Triacylglycerols (TG)	rs12916	chr5:74656539	C / T	-0.0049	0.0133	0.7103	HMGCR	TC
869.675	SM(42:3)+AcO-	Sphingolipids (SP)	Phosphosphingolipids	Sphingomyelins (SM)	rs12916	chr5:74656539	C / T	-0.0052	0.0067	0.4322	HMGCR	TC
870.55	PS(38:4)+AcO-	Glycerophospholipids (GP)	Glycerophosphoserines	Phosphatidylserines (PS)	rs12916	chr5:74656539	C / T	-0.0035	0.0175	0.8405	HMGCR	TC
870.623	PC(38:3)+AcO- or PE(41:3)+AcO-	Glycerophospholipids (GP)	Glycerophosphocholines	Phosphatidylcholines (PC)	rs12916	chr5:74656539	C / T	0.0038	0.0068	0.5791	HMGCR	TC
870.754	TG(52:5)	Glycerolipids (GL)	Triradylglycerols	Triacylglycerols (TG)	rs12916	chr5:74656539	C / T	-0.0002	0.0099	0.9848	HMGCR	TC
871.691	SM(42:2)+AcO-	Sphingolipids (SP)	Phosphosphingolipids	Sphingomyelins (SM)	rs12916	chr5:74656539	C / T	-0.0018	0.0067	0.7947	HMGCR	TC
871.763	SM(46:1)	Sphingolipids (SP)	Phosphosphingolipids	Sphingomyelins (SM)	rs12916	chr5:74656539	C / T	-0.0006	0.0099	0.9482	HMGCR	TC
872.566	PS(38:3)+AcO-	Glycerophospholipids (GP)	Glycerophosphoserines	Phosphatidylserines (PS)	rs12916	chr5:74656539	C / T	-0.0053	0.0122	0.6606	HMGCR	TC
872.638	PE(41:2)+AcO- or PS(42:1)-H-	Glycerophospholipids (GP)	Glycerophosphoethanolamines	Phosphatidylethanolamines (PE)	rs12916	chr5:74656539	C / T	0.0017	0.0079	0.8324	HMGCR	TC
872.77	TG(52:4)	Glycerolipids (GL)	Triradylglycerols	Triacylglycerols (TG)	rs12916	chr5:74656539	C / T	0.0031	0.0083	0.7074	HMGCR	TC
873.707	SM(42:1)+AcO-	Sphingolipids (SP)	Phosphosphingolipids	Sphingomyelins (SM)	rs12916	chr5:74656539	C / T	0.0109	0.0063	0.08632	HMGCR	TC
874.786	TG(52:3)	Glycerolipids (GL)	Triradylglycerols	Triacylglycerols (TG)	rs12916	chr5:74656539	C / T	0.0025	0.0067	0.7031	HMGCR	TC
875.722	SM(42:0)+AcO-	Sphingolipids (SP)	Phosphosphingolipids	Sphingomyelins (SM)	rs12916	chr5:74656539	C / T	0.0116	0.0063	0.06357	HMGCR	TC
876.597	PS(38:1)+AcO-	Glycerophospholipids (GP)	Glycerophosphoserines	Phosphatidylserines (PS)	rs12916	chr5:74656539	C / T	0.0004	0.0092	0.9687	HMGCR	TC
876.802	TG(52:2)	Glycerolipids (GL)	Triradylglycerols	Triacylglycerols (TG)	rs12916	chr5:74656539	C / T	0.0012	0.0074	0.8675	HMGCR	TC
877.596	PA(45:6)+AcO- or PG(44:6)-H-	Glycerophospholipids (GP)	Glycerophosphates	Phosphatic acids (PA)	rs12916	chr5:74656539	C / T	0.0111	0.0111	0.3162	HMGCR	TC
878.592	PC(39:6)+AcO- or PS(43:5)-H-	Glycerophospholipids (GP)	Glycerophosphocholines	Phosphatidylcholines (PC)	rs12916	chr5:74656539	C / T	-0.0097	0.0083	0.2374	HMGCR	TC
878.817	TG(52:1)	Glycerolipids (GL)	Triradylglycerols	Triacylglycerols (TG)	rs12916	chr5:74656539	C / T	-0.0024	0.0071	0.7402	HMGCR	TC
880.833	TG(52:0)	Glycerolipids (GL)	Triradylglycerols	Triacylglycerols (TG)	rs12916	chr5:74656539	C / T	0.0206	0.0163	0.2048	HMGCR	TC
881.519	PI(38:6)-H-	Glycerophospholipids (GP)	Glycerophosphoinositols	Phosphatidylinositols (PI)	rs12916	chr5:74656539	C / T	0.009	0.0084	0.2805	HMGCR	TC
883.534	PI(38:5)-H-	Glycerophospholipids (GP)	Glycerophosphoinositols	Phosphatidylinositols (PI)	rs12916	chr5:74656539	C / T	0.0006	0.0074	0.9344	HMGCR	TC
884.545	PS(44:9)-H-	Glycerophospholipids (GP)	Glycerophosphoserines	Phosphatidylserines (PS)	rs12916	chr5:74656539	C / T	-0.001	0.0073	0.8871	HMGCR	TC
884.566	PS(39:4)+AcO-	Glycerophospholipids (GP)	Glycerophosphoserines	Phosphatidylserines (PS)	rs12916	chr5:74656539	C / T	0.002	0.011	0.8556	HMGCR	TC
885.55	PI(38:4)-H-	Glycerophospholipids (GP)	Glycerophosphoinositols	Phosphatidylinositols (PI)	rs12916	chr5:74656539	C / T	-0.0043	0.0053	0.4163	HMGCR	TC
886.56	PC(40:9)+AcO-	Glycerophospholipids (GP)	Glycerophosphocholines	Phosphatidylcholines (PC)	rs12916	chr5:74656539	C / T	-0.0042	0.0053	0.4344	HMGCR	TC
886.786	TG(53:4)	Glycerolipids (GL)	Triradylglycerols	Triacylglycerols (TG)	rs12916	chr5:74656539	C / T	-0.0054	0.0088	0.5396	HMGCR	TC
887.566	PI(38:3)-H-	Glycerophospholipids (GP)	Glycerophosphoinositols	Phosphatidylinositols (PI)	rs12916	chr5:74656539	C / T	0.002	0.0063	0.7544	HMGCR	TC
888.576	PC(40:8)+AcO-	Glycerophospholipids (GP)	Glycerophosphocholines	Phosphatidylcholines (PC)	rs12916	chr5:74656539	C / T	0.002	0.0076	0.7926	HMGCR	TC
888.742	PC(43:0)	Glycerophospholipids (GP)	Glycerophosphocholines	Phosphatidylcholines (PC)	rs12916	chr5:74656539	C / T	0.0057	0.0375	0.8801	HMGCR	TC
888.802	TG(53:3)	Glycerolipids (GL)	Triradylglycerols	Triacylglycerols (TG)	rs12916	chr5:74656539	C / T	-0.0045	0.0075	0.5491	HMGCR	TC
890.592	PC(40:7)+AcO-	Glycerophospholipids (GP)	Glycerophosphocholines	Phosphatidylcholines (PC)	rs12916	chr5:74656539	C / T	-0.0086	0.0071	0.2267	HMGCR	TC
890.781	TG_oxid(52:3)	Glycerolipids (GL)	Triradylglycerols	Triacylglycerols (TG)	rs12916	chr5:74656539	C / T	0.0053	0.0212	0.8035	HMGCR	TC
890.817	TG(53:2)	Glycerolipids (GL)	Triradylglycerols	Triacylglycerols (TG)	rs12916	chr5:74656539	C / T	-0.005	0.0084	0.5489	HMGCR	TC
891.597	PI(38:1)-H-	Glycerophospholipids (GP)	Glycerophosphoinositols	Phosphatidylinositols (PI)	rs12916	chr5:74656539	C / T	-0.0091	0.0075	0.2258	HMGCR	TC
892.607	PC(40:6)+AcO- or PE(43:6)+AcO-	Glycerophospholipids (GP)	Glycerophosphocholines	Phosphatidylcholines (PC)	rs12916	chr5:74656539	C / T	-0.0023	0.0078	0.7686	HMGCR	TC
893.612	PI(38:0)-H-	Glycerophospholipids (GP)	Glycerophosphoinositols	Phosphatidylinositols (PI)	rs12916	chr5:74656539	C / T	-0.0032	0.0077	0.6793	HMGCR	TC
894.623	PC(40:5)+AcO- or PE(43:5)+AcO-	Glycerophospholipids (GP)	Glycerophosphocholines	Phosphatidylcholines (PC)	rs12916	chr5:74656539	C / T	-0.0061	0.0064	0.3427	HMGCR	TC
894.754	TG(54:7)	Glycerolipids (GL)	Triradylglycerols	Triacylglycerols (TG)	rs12916	chr5:74656539	C / T	-0.0036	0.0134	0.7858	HMGCR	TC
896.566	PS(40:5)+AcO-	Glycerophospholipids (GP)	Glycerophosphoserines	Phosphatidylserines (PS)	rs12916	chr5:74656539	C / T	0.0055	0.0115	0.6345	HMGCR	TC
896.639	PC(40:4)+AcO- or PE(43:4)+AcO-	Glycerophospholipids (GP)	Glycerophosphocholines	Phosphatidylcholines (PC)	rs12916	chr5:74656539	C / T	-0.0017	0.0081	0.8298	HMGCR	TC
896.77	TG(54:6)	Glycerolipids (GL)	Triradylglycerols	Triacylglycerols (TG)	rs12916	chr5:74656539	C / T	0.001	0.0107	0.9234	HMGCR	TC
898.582	PS(40:4)+AcO-	Glycerophospholipids (GP)	Glycerophosphoserines	Phosphatidylserines (PS)	rs12916	chr5:74656539	C / T	0.0053	0.0079	0.5039	HMGCR	TC
898.786	TG(54:5)	Glycerolipids (GL)	Triradylglycerols	Triacylglycerols (TG)	rs12916	chr5:74656539	C / T	0.0011	0.0089	0.8975	HMGCR	TC
900.597	PS(40:3)+AcO-	Glycerophospholipids (GP)	Glycerophosphoserines	Phosphatidylserines (PS)	rs12916	chr5:74656539	C / T	-0.0064	0.0082	0.4381	HMGCR	TC
900.67	PC(40:2)+AcO-	Glycerophospholipids (GP)	Glycerophosphocholines	Phosphatidylcholines (PC)	rs12916	chr5:74656539	C / T	0.0032	0.0069	0.6476	HMGCR	TC
900.802	TG(54:4)	Glycerolipids (GL)	Triradylglycerols	Triacylglycerols (TG)	rs12916	chr5:74656539	C / T	0.003	0.008	0.707	HMGCR	TC
902.613	PS(40:2)+AcO-	Glycerophospholipids (GP)	Glycerophosphoserines	Phosphatidylserines (PS)	rs12916	chr5:74656539	C / T	0.0007	0.0087	0.9354	HMGCR	TC
902.817	TG(54:3)	Glycerolipids (GL)	Triradylglycerols	Triacylglycerols (TG)	rs12916	chr5:74656539	C / T	0.0014	0.0075	0.854	HMGCR	TC
904.628	PS(40:1)+AcO-	Glycerophospholipids (GP)	Glycerophosphoserines	Phosphatidylserines (PS)	rs12916	chr5:74656539	C / T	-0.0098	0.0151	0.5148	HMGCR	TC
904.739	TG(55:9)	Glycerolipids (GL)	Triradylglycerols	Triacylglycerols (TG)	rs12916	chr5:74656539	C / T	-0.0096	0.0159	0.5449	HMGCR	TC
904.796	TG_oxid(53:3)	Glycerolipids (GL)	Triradylglycerols	Triacylglycerols (TG)	rs12916	chr5:74656539	C / T	0.0126	0.0137	0.3575	HMGCR	TC
904.833	TG(54:2)	Glycerolipids (GL)	Triradylglycerols	Triacylglycerols (TG)	rs12916	chr5:74656539	C / T	0.0082	0.0093	0.3766	HMGCR	TC
906.754	TG(55:8)	Glycerolipids (GL)	Triradylglycerols	Triacylglycerols (TG)	rs12916	chr5:74656539	C / T	-0.0087	0.0139	0.5306	HMGCR	TC
909.55	PI(40:6)-H-	Glycerophospholipids (GP)	Glycerophosphoinositols	Phosphatidylinositols (PI)	rs12916	chr5:74656539	C / T	0.0061	0.0074	0.4123	HMGCR	TC
910.56	PC(42:11)+AcO-	Glycerophospholipids (GP)	Glycerophosphocholines	Phosphatidylcholines (PC)	rs12916	chr5:74656539	C / T	0.007	0.0079	0.3726	HMGCR	TC
910.582	PS(41:5)+AcO-	Glycerophospholipids (GP)	Glycerophosphoserines	Phosphatidylserines (PS)	rs12916	chr5:74656539	C / T	0.0003	0.0125	0.9802	HMGCR	TC
911.566	PI(40:5)-H-	Glycerophospholipids (GP)	Glycerophosphoinositols	Phosphatidylinositols (PI)	rs12916	chr5:74656539	C / T	0.0012	0.0071	0.8694	HMGCR	TC
912.597	PS(41:4)+AcO-	Glycerophospholipids (GP)	Glycerophosphoserines	Phosphatidylserines (PS)	rs12916	chr5:74656539	C / T	0.0052	0.0088	0.5522	HMGCR	TC
912.778	PC-P(46:1)	Glycerophospholipids (GP)	Glycerophosphocholines	Phosphatidylcholines (PC)	rs12916	chr5:74656539	C / T	-0.017	0.0215	0.4284	HMGCR	TC
914.758	PC(45:0)-H-	Glycerophospholipids (GP)	Glycerophosphocholines	Phosphatidylcholines (PC)	rs12916	chr5:74656539	C / T	0.0188	0.0256	0.4627	HMGCR	TC
914.794	PC-O(46:1)	Glycerophospholipids (GP)	Glycerophosphocholines	Phosphatidylcholines (PC)	rs12916	chr5:74656539	C / T	-0.0207	0.0221	0.3472	HMGCR	TC
918.55	PS(42:8)+AcO-	Glycerophospholipids (GP)	Glycerophosphoserines	Phosphatidylserines (PS)	rs12916	chr5:74656539	C / T	0.0351	0.0246	0.154	HMGCR	TC
920.566	PS(42:7)+AcO-	Glycerophospholipids (GP)	Glycerophosphoserines	Phosphatidylserines (PS)	rs12916	chr5:74656539	C / T	-0.0175	0.0169	0.3009	HMGCR	TC
922.654	PC(42:5)+AcO- or PE(45:5)+AcO-	Glycerophospholipids (GP)	Glycerophosphocholines	Phosphatidylcholines (PC)	rs12916	chr5:74656539	C / T	0.0023	0.0103	0.8245	HMGCR	TC
922.785	TG(56:7)	Glycerolipids (GL)	Triradylglycerols	Triacylglycerols (TG)	rs12916	chr5:74656539	C / T	-0.0072	0.0092	0.4303	HMGCR	TC
923.587	PI(36:1)+AcO-	Glycerophospholipids (GP)	Glycerophosphoinositols	Phosphatidylinositols (PI)	rs12916	chr5:74656539	C / T	-0.0125	0.0084	0.1355	HMGCR	TC
924.597	PS(42:5)+AcO-	Glycerophospholipids (GP)	Glycerophosphoserines	Phosphatidylserines (PS)	rs12916	chr5:74656539	C / T	0.0027	0.0076	0.7172	HMGCR	TC
924.67	PC(42:4)+AcO- or PE(45:4)+AcO-	Glycerophospholipids (GP)	Glycerophosphocholines	Phosphatidylcholines (PC)	rs12916	chr5:74656539	C / T	-0.0143	0.0086	0.09622	HMGCR	TC
924.801	TG(56:6)	Glycerolipids (GL)	Triradylglycerols	Triacylglycerols (TG)	rs12916	chr5:74656539	C / T	-0.0125	0.0075	0.09474	HMGCR	TC
925.602	PI(36:0)+AcO-	Glycerophospholipids (GP)	Glycerophosphoinositols	Phosphatidylinositols (PI)	rs12916	chr5:74656539	C / T	0.001	0.008	0.8961	HMGCR	TC
926.613	PS(42:4)+AcO-	Glycerophospholipids (GP)	Glycerophosphoserines	Phosphatidylserines (PS)	rs12916	chr5:74656539	C / T	0.0073	0.0078	0.3527	HMGCR	TC
926.817	TG(56:5)	Glycerolipids (GL)	Triradylglycerols	Triacylglycerols (TG)	rs12916	chr5:74656539	C / T	-0.0123	0.0071	0.08129	HMGCR	TC
928.628	PS(42:3)+AcO-	Glycerophospholipids (GP)	Glycerophosphoserines	Phosphatidylserines (PS)	rs12916	chr5:74656539	C / T	0.0087	0.0106	0.4086	HMGCR	TC
928.739	TG(57:11)	Glycerolipids (GL)	Triradylglycerols	Triacylglycerols (TG)	rs12916	chr5:74656539	C / T	0.014	0.0286	0.6253	HMGCR	TC
928.833	TG(56:4)	Glycerolipids (GL)	Triradylglycerols	Triacylglycerols (TG)	rs12916	chr5:74656539	C / T	-0.0054	0.0097	0.5777	HMGCR	TC
930.754	TG(57:10)	Glycerolipids (GL)	Triradylglycerols	Triacylglycerols (TG)	rs12916	chr5:74656539	C / T	-0.0155	0.0275	0.5716	HMGCR	TC
930.848	TG(56:3)	Glycerolipids (GL)	Triradylglycerols	Triacylglycerols (TG)	rs12916	chr5:74656539	C / T	-0.0018	0.0128	0.8895	HMGCR	TC
932.77	TG(57:9)	Glycerolipids (GL)	Triradylglycerols	Triacylglycerols (TG)	rs12916	chr5:74656539	C / T	-0.0106	0.0345	0.7582	HMGCR	TC
932.864	TG(56:2)	Glycerolipids (GL)	Triradylglycerols	Triacylglycerols (TG)	rs12916	chr5:74656539	C / T	0.011	0.0204	0.5906	HMGCR	TC
933.55	PI(42:8)-H-	Glycerophospholipids (GP)	Glycerophosphoinositols	Phosphatidylinositols (PI)	rs12916	chr5:74656539	C / T	0.0379	0.0443	0.3928	HMGCR	TC
936.765	TG_oxid(56:8)	Glycerolipids (GL)	Triradylglycerols	Triacylglycerols (TG)	rs12916	chr5:74656539	C / T	-0.0255	0.0382	0.5053	HMGCR	TC
944.732	PE(46:1)+AcO- or PS(47:0)-H-	Glycerophospholipids (GP)	Glycerophosphoethanolamines	Phosphatidylethanolamines (PE)	rs12916	chr5:74656539	C / T	-0.0034	0.0073	0.6447	HMGCR	TC
946.748	PE(46:0)+AcO- or PC(43:0)+AcO-	Glycerophospholipids (GP)	Glycerophosphoethanolamines	Phosphatidylethanolamines (PE)	rs12916	chr5:74656539	C / T	-0.0169	0.0159	0.2873	HMGCR	TC
946.785	TG(58:9)	Glycerolipids (GL)	Triradylglycerols	Triacylglycerols (TG)	rs12916	chr5:74656539	C / T	-0.0133	0.0173	0.4399	HMGCR	TC
947.587	PI(38:3)+AcO-	Glycerophospholipids (GP)	Glycerophosphoinositols	Phosphatidylinositols (PI)	rs12916	chr5:74656539	C / T	-0.0137	0.012	0.2567	HMGCR	TC
950.613	PS(44:6)+AcO-	Glycerophospholipids (GP)	Glycerophosphoserines	Phosphatidylserines (PS)	rs12916	chr5:74656539	C / T	-0.0154	0.0091	0.09019	HMGCR	TC
953.634	PI(38:0)+AcO-	Glycerophospholipids (GP)	Glycerophosphoinositols	Phosphatidylinositols (PI)	rs12916	chr5:74656539	C / T	0.0018	0.0104	0.8623	HMGCR	TC
954.754	TG(59:12)	Glycerolipids (GL)	Triradylglycerols	Triacylglycerols (TG)	rs12916	chr5:74656539	C / T	-0.041	0.0677	0.545	HMGCR	TC
956.769	TG(59:11)	Glycerolipids (GL)	Triradylglycerols	Triacylglycerols (TG)	rs12916	chr5:74656539	C / T	0.0278	0.0624	0.656	HMGCR	TC
967.555	PI(40:7)+AcO-	Glycerophospholipids (GP)	Glycerophosphoinositols	Phosphatidylinositols (PI)	rs12916	chr5:74656539	C / T	-0.0141	0.0106	0.1808	HMGCR	TC
199.17	FA(12:0)-H-	Fatty acyls (FA)	Fatty acids and conjugates	Free fatty acids (FA)	rs1936800	chr6:127436064	T / C	0.0275	0.0231	0.2336	RSPO3	HDL
227.202	FA(14:0)-H-	Fatty acyls (FA)	Fatty acids and conjugates	Free fatty acids (FA)	rs1936800	chr6:127436064	T / C	0.0012	0.0063	0.8469	RSPO3	HDL
241.217	FA(15:0)-H-	Fatty acyls (FA)	Fatty acids and conjugates	Free fatty acids (FA)	rs1936800	chr6:127436064	T / C	-0.0059	0.0058	0.3089	RSPO3	HDL
253.217	FA(16:1)-H-	Fatty acyls (FA)	Fatty acids and conjugates	Free fatty acids (FA)	rs1936800	chr6:127436064	T / C	-0.0094	0.0122	0.4421	RSPO3	HDL
255.233	FA(16:0)-H-	Fatty acyls (FA)	Fatty acids and conjugates	Free fatty acids (FA)	rs1936800	chr6:127436064	T / C	-0.004	0.007	0.5698	RSPO3	HDL
267.233	FA(17:1)-H-	Fatty acyls (FA)	Fatty acids and conjugates	Free fatty acids (FA)	rs1936800	chr6:127436064	T / C	-0.0057	0.0082	0.483	RSPO3	HDL
269.249	FA(17:0)-H-	Fatty acyls (FA)	Fatty acids and conjugates	Free fatty acids (FA)	rs1936800	chr6:127436064	T / C	-0.0051	0.0058	0.3804	RSPO3	HDL
277.217	FA(18:3)-H-	Fatty acyls (FA)	Fatty acids and conjugates	Free fatty acids (FA)	rs1936800	chr6:127436064	T / C	0.006	0.012	0.6156	RSPO3	HDL
279.233	FA(18:2)-H-	Fatty acyls (FA)	Fatty acids and conjugates	Free fatty acids (FA)	rs1936800	chr6:127436064	T / C	-0.0041	0.0086	0.6314	RSPO3	HDL
281.249	FA(18:1)-H-	Fatty acyls (FA)	Fatty acids and conjugates	Free fatty acids (FA)	rs1936800	chr6:127436064	T / C	-0.006	0.0101	0.5528	RSPO3	HDL
283.264	FA(18:0)-H-	Fatty acyls (FA)	Fatty acids and conjugates	Free fatty acids (FA)	rs1936800	chr6:127436064	T / C	-0.0039	0.0071	0.5848	RSPO3	HDL
301.217	FA(20:5)-H-	Fatty acyls (FA)	Fatty acids and conjugates	Free fatty acids (FA)	rs1936800	chr6:127436064	T / C	0.0199	0.0158	0.2081	RSPO3	HDL
303.233	FA(20:4)-H-	Fatty acyls (FA)	Fatty acids and conjugates	Free fatty acids (FA)	rs1936800	chr6:127436064	T / C	0.0052	0.0063	0.4135	RSPO3	HDL
305.249	FA(20:3)-H-	Fatty acyls (FA)	Fatty acids and conjugates	Free fatty acids (FA)	rs1936800	chr6:127436064	T / C	0.0007	0.0065	0.9132	RSPO3	HDL
325.311	FA(21:0)-H-	Fatty acyls (FA)	Fatty acids and conjugates	Free fatty acids (FA)	rs1936800	chr6:127436064	T / C	0.0056	0.0092	0.5422	RSPO3	HDL
327.233	FA(22:6)-H-	Fatty acyls (FA)	Fatty acids and conjugates	Free fatty acids (FA)	rs1936800	chr6:127436064	T / C	0.0063	0.0076	0.4064	RSPO3	HDL
329.249	FA(22:5)-H-	Fatty acyls (FA)	Fatty acids and conjugates	Free fatty acids (FA)	rs1936800	chr6:127436064	T / C	0.0028	0.0083	0.7393	RSPO3	HDL
331.264	FA(22:4)-H-	Fatty acyls (FA)	Fatty acids and conjugates	Free fatty acids (FA)	rs1936800	chr6:127436064	T / C	0.0028	0.0085	0.7424	RSPO3	HDL
339.327	FA(22:0)-H-	Fatty acyls (FA)	Fatty acids and conjugates	Free fatty acids (FA)	rs1936800	chr6:127436064	T / C	0.0066	0.01	0.5062	RSPO3	HDL
353.343	FA(23:0)-H-	Fatty acyls (FA)	Fatty acids and conjugates	Free fatty acids (FA)	rs1936800	chr6:127436064	T / C	0.0131	0.0101	0.196	RSPO3	HDL
365.342	FA(24:1)-H-	Fatty acyls (FA)	Fatty acids and conjugates	Free fatty acids (FA)	rs1936800	chr6:127436064	T / C	0.0085	0.0076	0.2631	RSPO3	HDL
367.336	cholesterol-loss of OH2	Sterol lipids (ST)	Sterols	Cholesterol and derivatives (Chol)	rs1936800	chr6:127436064	T / C	0.0077	0.0103	0.4551	RSPO3	HDL
367.358	FA(24:0)-H-	Fatty acyls (FA)	Fatty acids and conjugates	Free fatty acids (FA)	rs1936800	chr6:127436064	T / C	0.0049	0.0101	0.628	RSPO3	HDL
369.351	cholesterol-loss of OH	Sterol lipids (ST)	Sterols	Cholesterol and derivatives (Chol)	rs1936800	chr6:127436064	T / C	-0.0055	0.0048	0.2455	RSPO3	HDL
482.325	LPC(15:0)	Glycerophospholipids (GP)	Glycerophosphocholines	Lysophosphatidylcholines (LPC)	rs1936800	chr6:127436064	T / C	0.0074	0.0082	0.3663	RSPO3	HDL
494.325	LPC(16:1)	Glycerophospholipids (GP)	Glycerophosphocholines	Lysophosphatidylcholines (LPC)	rs1936800	chr6:127436064	T / C	0.0039	0.0074	0.5991	RSPO3	HDL
496.34	LPC(16:0)	Glycerophospholipids (GP)	Glycerophosphocholines	Lysophosphatidylcholines (LPC)	rs1936800	chr6:127436064	T / C	0.006	0.0066	0.3588	RSPO3	HDL
510.356	LPC(17:0)	Glycerophospholipids (GP)	Glycerophosphocholines	Lysophosphatidylcholines (LPC)	rs1936800	chr6:127436064	T / C	0.0075	0.0097	0.4344	RSPO3	HDL
520.34	LPC(18:2)	Glycerophospholipids (GP)	Glycerophosphocholines	Lysophosphatidylcholines (LPC)	rs1936800	chr6:127436064	T / C	0.0029	0.0071	0.6779	RSPO3	HDL
521.457	DG-H20(30:1)	Glycerolipids (GL)	Diradylglycerols	Diacylglycerols (DG)	rs1936800	chr6:127436064	T / C	0.0083	0.0174	0.6321	RSPO3	HDL
522.356	LPC(18:1)	Glycerophospholipids (GP)	Glycerophosphocholines	Lysophosphatidylcholines (LPC)	rs1936800	chr6:127436064	T / C	0.006	0.0071	0.3961	RSPO3	HDL
523.473	DG-H20(30:0)	Glycerolipids (GL)	Diradylglycerols	Diacylglycerols (DG)	rs1936800	chr6:127436064	T / C	0.0109	0.0152	0.4743	RSPO3	HDL
524.372	LPC(18:0)	Glycerophospholipids (GP)	Glycerophosphocholines	Lysophosphatidylcholines (LPC)	rs1936800	chr6:127436064	T / C	0.0064	0.0072	0.3752	RSPO3	HDL
536.505	Cer(34:1)-H-	Sphingolipids (SP)	Ceramides	Ceramides (Cer)	rs1936800	chr6:127436064	T / C	-0.0082	0.0072	0.2538	RSPO3	HDL
544.34	LPC(20:4)	Glycerophospholipids (GP)	Glycerophosphocholines	Lysophosphatidylcholines (LPC)	rs1936800	chr6:127436064	T / C	0.0061	0.0085	0.471	RSPO3	HDL
547.473	DG-H20(32:2)	Glycerolipids (GL)	Diradylglycerols	Diacylglycerols (DG)	rs1936800	chr6:127436064	T / C	0.0022	0.0104	0.8332	RSPO3	HDL
551.504	DG-H20(32:0)	Glycerolipids (GL)	Diradylglycerols	Diacylglycerols (DG)	rs1936800	chr6:127436064	T / C	0.0112	0.0121	0.3518	RSPO3	HDL
573.488	DG-H20(34:3)	Glycerolipids (GL)	Diradylglycerols	Diacylglycerols (DG)	rs1936800	chr6:127436064	T / C	0.0068	0.0086	0.4272	RSPO3	HDL
575.504	DG-H20(34:2)	Glycerolipids (GL)	Diradylglycerols	Diacylglycerols (DG)	rs1936800	chr6:127436064	T / C	0.005	0.0068	0.4621	RSPO3	HDL
577.519	DG-H20(34:1)	Glycerolipids (GL)	Diradylglycerols	Diacylglycerols (DG)	rs1936800	chr6:127436064	T / C	0.0096	0.0075	0.1995	RSPO3	HDL
579.535	DG-H20(34:0)	Glycerolipids (GL)	Diradylglycerols	Diacylglycerols (DG)	rs1936800	chr6:127436064	T / C	0.0108	0.009	0.228	RSPO3	HDL
597.488	DG-H20(36:5)	Glycerolipids (GL)	Diradylglycerols	Diacylglycerols (DG)	rs1936800	chr6:127436064	T / C	0.0298	0.0228	0.1908	RSPO3	HDL
599.504	DG-H20(36:4)	Glycerolipids (GL)	Diradylglycerols	Diacylglycerols (DG)	rs1936800	chr6:127436064	T / C	0.0063	0.009	0.4844	RSPO3	HDL
601.519	DG-H20(36:3)	Glycerolipids (GL)	Diradylglycerols	Diacylglycerols (DG)	rs1936800	chr6:127436064	T / C	0.0069	0.0076	0.3605	RSPO3	HDL
603.535	DG-H20(36:2)	Glycerolipids (GL)	Diradylglycerols	Diacylglycerols (DG)	rs1936800	chr6:127436064	T / C	0.0097	0.0064	0.1301	RSPO3	HDL
605.551	DG-H20(36:1)	Glycerolipids (GL)	Diradylglycerols	Diacylglycerols (DG)	rs1936800	chr6:127436064	T / C	0.0139	0.008	0.08336	RSPO3	HDL
610.541	DG(34:2)	Glycerolipids (GL)	Diradylglycerols	Diacylglycerols (DG)	rs1936800	chr6:127436064	T / C	0.0119	0.0081	0.1414	RSPO3	HDL
612.556	DG(34:1)	Glycerolipids (GL)	Diradylglycerols	Diacylglycerols (DG)	rs1936800	chr6:127436064	T / C	0.0139	0.0086	0.1086	RSPO3	HDL
614.587	CE(14:0)	Sterol lipids (ST)	Sterols	Cholesteryl esters (CE)	rs1936800	chr6:127436064	T / C	0.001	0.008	0.9014	RSPO3	HDL
618.583	Cer(40:2)-H-	Sphingolipids (SP)	Ceramides	Ceramides (Cer)	rs1936800	chr6:127436064	T / C	-0.0058	0.0106	0.5857	RSPO3	HDL
620.599	Cer(40:1)-H-	Sphingolipids (SP)	Ceramides	Ceramides (Cer)	rs1936800	chr6:127436064	T / C	-0.0119	0.0082	0.1442	RSPO3	HDL
622.614	Cer(40:0)-H-	Sphingolipids (SP)	Ceramides	Ceramides (Cer)	rs1936800	chr6:127436064	T / C	-0.0262	0.0121	0.02972	RSPO3	HDL
632.599	Cer(41:2)-H-	Sphingolipids (SP)	Ceramides	Ceramides (Cer)	rs1936800	chr6:127436064	T / C	-0.0063	0.0113	0.5764	RSPO3	HDL
634.541	DG(36:4)	Glycerolipids (GL)	Diradylglycerols	Diacylglycerols (DG)	rs1936800	chr6:127436064	T / C	0.0152	0.0109	0.162	RSPO3	HDL
634.614	Cer(41:1)-H-	Sphingolipids (SP)	Ceramides	Ceramides (Cer)	rs1936800	chr6:127436064	T / C	-0.0081	0.0095	0.3967	RSPO3	HDL
636.557	DG(36:3)	Glycerolipids (GL)	Diradylglycerols	Diacylglycerols (DG)	rs1936800	chr6:127436064	T / C	0.0116	0.008	0.1452	RSPO3	HDL
636.63	Cer(41:0)-H-	Sphingolipids (SP)	Ceramides	Ceramides (Cer)	rs1936800	chr6:127436064	T / C	-0.0275	0.014	0.04881	RSPO3	HDL
638.572	DG(36:2)	Glycerolipids (GL)	Diradylglycerols	Diacylglycerols (DG)	rs1936800	chr6:127436064	T / C	0.0146	0.007	0.036	RSPO3	HDL
640.602	CE(16:1)	Sterol lipids (ST)	Sterols	Cholesteryl esters (CE)	rs1936800	chr6:127436064	T / C	-0.0081	0.009	0.3652	RSPO3	HDL
642.618	CE(16:0)	Sterol lipids (ST)	Sterols	Cholesteryl esters (CE)	rs1936800	chr6:127436064	T / C	-0.0015	0.0046	0.7511	RSPO3	HDL
646.614	Cer(42:2)-H-	Sphingolipids (SP)	Ceramides	Ceramides (Cer)	rs1936800	chr6:127436064	T / C	-0.0053	0.0079	0.4998	RSPO3	HDL
648.63	Cer(42:1)-H-	Sphingolipids (SP)	Ceramides	Ceramides (Cer)	rs1936800	chr6:127436064	T / C	-0.0123	0.008	0.1245	RSPO3	HDL
650.646	Cer(42:0)-H-	Sphingolipids (SP)	Ceramides	Ceramides (Cer)	rs1936800	chr6:127436064	T / C	-0.0166	0.0093	0.07538	RSPO3	HDL
654.618	CE(17:1)	Sterol lipids (ST)	Sterols	Cholesteryl esters (CE)	rs1936800	chr6:127436064	T / C	-0.0074	0.0096	0.4411	RSPO3	HDL
656.43	PE(30:3)-H-	Glycerophospholipids (GP)	Glycerophosphoethanolamines	Phosphatidylethanolamines (PE)	rs1936800	chr6:127436064	T / C	-0.0007	0.0061	0.9135	RSPO3	HDL
659.514	SM(31:1)-H-	Sphingolipids (SP)	Phosphosphingolipids	Sphingomyelins (SM)	rs1936800	chr6:127436064	T / C	-0.0104	0.0054	0.05704	RSPO3	HDL
664.603	CE(18:3)	Sterol lipids (ST)	Sterols	Cholesteryl esters (CE)	rs1936800	chr6:127436064	T / C	-0.0005	0.0066	0.9347	RSPO3	HDL
666.618	CE(18:2)	Sterol lipids (ST)	Sterols	Cholesteryl esters (CE)	rs1936800	chr6:127436064	T / C	-0.0084	0.0051	0.09869	RSPO3	HDL
668.634	CE(18:1)	Sterol lipids (ST)	Sterols	Cholesteryl esters (CE)	rs1936800	chr6:127436064	T / C	-0.0017	0.0047	0.72	RSPO3	HDL
670.65	CE(18:0)	Sterol lipids (ST)	Sterols	Cholesteryl esters (CE)	rs1936800	chr6:127436064	T / C	-0.002	0.0049	0.6781	RSPO3	HDL
671.466	PA(34:2)-H-	Glycerophospholipids (GP)	Glycerophosphates	Phosphatic acids (PA)	rs1936800	chr6:127436064	T / C	-0.0084	0.0082	0.3044	RSPO3	HDL
673.481	PA(34:1)-H-	Glycerophospholipids (GP)	Glycerophosphates	Phosphatic acids (PA)	rs1936800	chr6:127436064	T / C	-0.0036	0.0099	0.7136	RSPO3	HDL
673.529	SM(32:1)-H-	Sphingolipids (SP)	Phosphosphingolipids	Sphingomyelins (SM)	rs1936800	chr6:127436064	T / C	-0.0114	0.006	0.05584	RSPO3	HDL
675.543	SM(32:1)	Sphingolipids (SP)	Phosphosphingolipids	Sphingomyelins (SM)	rs1936800	chr6:127436064	T / C	-0.0063	0.0053	0.2286	RSPO3	HDL
680.62	Cer(40:1)+AcO-	Sphingolipids (SP)	Ceramides	Ceramides (Cer)	rs1936800	chr6:127436064	T / C	-0.0055	0.0074	0.4624	RSPO3	HDL
685.529	SM(33:2)-H-	Sphingolipids (SP)	Phosphosphingolipids	Sphingomyelins (SM)	rs1936800	chr6:127436064	T / C	-0.0076	0.0055	0.1675	RSPO3	HDL
687.545	SM(33:1)-H-	Sphingolipids (SP)	Phosphosphingolipids	Sphingomyelins (SM)	rs1936800	chr6:127436064	T / C	-0.011	0.0057	0.05331	RSPO3	HDL
688.495	Cer(42:11)+AcO-	Sphingolipids (SP)	Ceramides	Ceramides (Cer)	rs1936800	chr6:127436064	T / C	0.0046	0.0208	0.8244	RSPO3	HDL
688.603	CE(20:5)	Sterol lipids (ST)	Sterols	Cholesteryl esters (CE)	rs1936800	chr6:127436064	T / C	0.0052	0.0114	0.651	RSPO3	HDL
689.56	SM(33:0)-H-	Sphingolipids (SP)	Phosphosphingolipids	Sphingomyelins (SM)	rs1936800	chr6:127436064	T / C	-0.0119	0.0059	0.0462	RSPO3	HDL
690.51	Cer(42:10)+AcO-	Sphingolipids (SP)	Ceramides	Ceramides (Cer)	rs1936800	chr6:127436064	T / C	-0.0109	0.0118	0.3558	RSPO3	HDL
690.618	CE(20:4)	Sterol lipids (ST)	Sterols	Cholesteryl esters (CE)	rs1936800	chr6:127436064	T / C	-0.0006	0.007	0.9348	RSPO3	HDL
692.634	CE(20:3)	Sterol lipids (ST)	Sterols	Cholesteryl esters (CE)	rs1936800	chr6:127436064	T / C	-0.0048	0.006	0.4216	RSPO3	HDL
698.63	TG(39:0)	Glycerolipids (GL)	Triradylglycerols	Triacylglycerols (TG)	rs1936800	chr6:127436064	T / C	0.0003	0.0463	0.9952	RSPO3	HDL
701.559	SM(34:2)	Sphingolipids (SP)	Phosphosphingolipids	Sphingomyelins (SM)	rs1936800	chr6:127436064	T / C	-0.0003	0.0045	0.9479	RSPO3	HDL
702.508	PC(30:1)-H- or PE(33:1)-H-	Glycerophospholipids (GP)	Glycerophosphocholines	Phosphatidylcholines (PC)	rs1936800	chr6:127436064	T / C	-0.0137	0.008	0.08573	RSPO3	HDL
702.543	PC-P(31:1)	Glycerophospholipids (GP)	Glycerophosphocholines	Phosphatidylcholines (PC)	rs1936800	chr6:127436064	T / C	0.0029	0.0049	0.5603	RSPO3	HDL
703.575	SM(34:1)	Sphingolipids (SP)	Phosphosphingolipids	Sphingomyelins (SM)	rs1936800	chr6:127436064	T / C	-0.0024	0.0047	0.6187	RSPO3	HDL
704.559	PC-O(31:1)	Glycerophospholipids (GP)	Glycerophosphocholines	Phosphatidylcholines (PC)	rs1936800	chr6:127436064	T / C	-0.0024	0.0048	0.6152	RSPO3	HDL
705.591	SM(34:0)	Sphingolipids (SP)	Phosphosphingolipids	Sphingomyelins (SM)	rs1936800	chr6:127436064	T / C	-0.0021	0.0048	0.6612	RSPO3	HDL
706.613	CE_oxid(20:4)	Sterol lipids (ST)	Sterols	Cholesteryl esters (CE)	rs1936800	chr6:127436064	T / C	0.0003	0.0125	0.9813	RSPO3	HDL
706.635	Cer(42:2)+AcO-	Sphingolipids (SP)	Ceramides	Ceramides (Cer)	rs1936800	chr6:127436064	T / C	-0.0035	0.0088	0.6908	RSPO3	HDL
707.598	DG-H20(44:6)	Glycerolipids (GL)	Diradylglycerols	Diacylglycerols (DG)	rs1936800	chr6:127436064	T / C	0.008	0.0136	0.5563	RSPO3	HDL
708.651	Cer(42:1)+AcO-	Sphingolipids (SP)	Ceramides	Ceramides (Cer)	rs1936800	chr6:127436064	T / C	-0.0094	0.0072	0.1876	RSPO3	HDL
713.561	SM(35:2)-H-	Sphingolipids (SP)	Phosphosphingolipids	Sphingomyelins (SM)	rs1936800	chr6:127436064	T / C	-0.0068	0.0064	0.2838	RSPO3	HDL
714.508	PE(34:2)-H-	Glycerophospholipids (GP)	Glycerophosphoethanolamines	Phosphatidylethanolamines (PE)	rs1936800	chr6:127436064	T / C	-0.0091	0.0082	0.2649	RSPO3	HDL
715.576	SM(35:1)-H-	Sphingolipids (SP)	Phosphosphingolipids	Sphingomyelins (SM)	rs1936800	chr6:127436064	T / C	-0.0094	0.006	0.1172	RSPO3	HDL
716.523	PE(34:2)	Glycerophospholipids (GP)	Glycerophosphoethanolamines	Phosphatidylethanolamines (PE)	rs1936800	chr6:127436064	T / C	-0.0029	0.0095	0.7609	RSPO3	HDL
716.524	PE(34:1)-H- or PC(31:1)-H-	Glycerophospholipids (GP)	Glycerophosphoethanolamines	Phosphatidylethanolamines (PE)	rs1936800	chr6:127436064	T / C	-0.008	0.0085	0.3485	RSPO3	HDL
716.526	Cer(44:11)+AcO-	Sphingolipids (SP)	Ceramides	Ceramides (Cer)	rs1936800	chr6:127436064	T / C	-0.008	0.0085	0.3485	RSPO3	HDL
717.592	SM(35:0)-H-	Sphingolipids (SP)	Phosphosphingolipids	Sphingomyelins (SM)	rs1936800	chr6:127436064	T / C	-0.0092	0.0066	0.1608	RSPO3	HDL
718.539	PC(31:0)-H- or PE(34:0)-H-	Glycerophospholipids (GP)	Glycerophosphocholines	Phosphatidylcholines (PC)	rs1936800	chr6:127436064	T / C	-0.0037	0.0055	0.509	RSPO3	HDL
720.554	PC(31:0) or PE(34:0)	Glycerophospholipids (GP)	Glycerophosphocholines	Phosphatidylcholines (PC)	rs1936800	chr6:127436064	T / C	-0.0007	0.0113	0.9504	RSPO3	HDL
720.591	PC-O(32:0)	Glycerophospholipids (GP)	Glycerophosphocholines	Phosphatidylcholines (PC)	rs1936800	chr6:127436064	T / C	-0.0064	0.0068	0.3443	RSPO3	HDL
728.524	PC(32:2)-H- or PE(35:2)-H-	Glycerophospholipids (GP)	Glycerophosphocholines	Phosphatidylcholines (PC)	rs1936800	chr6:127436064	T / C	-0.0123	0.0078	0.1138	RSPO3	HDL
729.591	SM(36:2)	Sphingolipids (SP)	Phosphosphingolipids	Sphingomyelins (SM)	rs1936800	chr6:127436064	T / C	-0.0012	0.0053	0.8276	RSPO3	HDL
729.592	SM(36:1)-H-	Sphingolipids (SP)	Phosphosphingolipids	Sphingomyelins (SM)	rs1936800	chr6:127436064	T / C	-0.0067	0.0074	0.3611	RSPO3	HDL
730.539	PE(35:2)	Glycerophospholipids (GP)	Glycerophosphoethanolamines	Phosphatidylethanolamines (PE)	rs1936800	chr6:127436064	T / C	-0.011	0.0067	0.1005	RSPO3	HDL
730.539	PC(32:1)-H- or PE(35:1)-H-	Glycerophospholipids (GP)	Glycerophosphocholines	Phosphatidylcholines (PC)	rs1936800	chr6:127436064	T / C	-0.0052	0.009	0.5607	RSPO3	HDL
730.575	PC-P(33:1)	Glycerophospholipids (GP)	Glycerophosphocholines	Phosphatidylcholines (PC)	rs1936800	chr6:127436064	T / C	-0.0022	0.0072	0.7585	RSPO3	HDL
731.535	SM(32:2)+AcO-	Sphingolipids (SP)	Phosphosphingolipids	Sphingomyelins (SM)	rs1936800	chr6:127436064	T / C	-0.0137	0.0083	0.09898	RSPO3	HDL
731.559	PA(38:1)	Glycerophospholipids (GP)	Glycerophosphates	Phosphatic acids (PA)	rs1936800	chr6:127436064	T / C	-0.0076	0.0123	0.5342	RSPO3	HDL
731.606	SM(36:1)	Sphingolipids (SP)	Phosphosphingolipids	Sphingomyelins (SM)	rs1936800	chr6:127436064	T / C	-0.0019	0.005	0.7086	RSPO3	HDL
732.554	PC(32:1)	Glycerophospholipids (GP)	Glycerophosphocholines	Phosphatidylcholines (PC)	rs1936800	chr6:127436064	T / C	-0.0065	0.0095	0.4903	RSPO3	HDL
732.59	PC-O(33:1)	Glycerophospholipids (GP)	Glycerophosphocholines	Phosphatidylcholines (PC)	rs1936800	chr6:127436064	T / C	0.0016	0.0051	0.7608	RSPO3	HDL
733.55	SM(32:1)+AcO-	Sphingolipids (SP)	Phosphosphingolipids	Sphingomyelins (SM)	rs1936800	chr6:127436064	T / C	-0.0118	0.0061	0.05298	RSPO3	HDL
733.575	PA(38:0)	Glycerophospholipids (GP)	Glycerophosphates	Phosphatic acids (PA)	rs1936800	chr6:127436064	T / C	-0.0075	0.0097	0.441	RSPO3	HDL
733.622	SM(36:0)	Sphingolipids (SP)	Phosphosphingolipids	Sphingomyelins (SM)	rs1936800	chr6:127436064	T / C	-0.0001	0.0052	0.9899	RSPO3	HDL
734.57	PC(32:0) or PE(35:0)	Glycerophospholipids (GP)	Glycerophosphocholines	Phosphatidylcholines (PC)	rs1936800	chr6:127436064	T / C	0.0009	0.0043	0.8406	RSPO3	HDL
735.518	PA(34:0)+AcO-	Glycerophospholipids (GP)	Glycerophosphates	Phosphatic acids (PA)	rs1936800	chr6:127436064	T / C	-0.013	0.0116	0.2629	RSPO3	HDL
736.492	PE(36:5)-H-	Glycerophospholipids (GP)	Glycerophosphoethanolamines	Phosphatidylethanolamines (PE)	rs1936800	chr6:127436064	T / C	0.0015	0.0198	0.9396	RSPO3	HDL
738.508	PE(36:4)-H-	Glycerophospholipids (GP)	Glycerophosphoethanolamines	Phosphatidylethanolamines (PE)	rs1936800	chr6:127436064	T / C	-0.0005	0.0073	0.9433	RSPO3	HDL
740.523	PE(36:4)	Glycerophospholipids (GP)	Glycerophosphoethanolamines	Phosphatidylethanolamines (PE)	rs1936800	chr6:127436064	T / C	0.0001	0.0077	0.9895	RSPO3	HDL
740.524	PC(33:3)-H- or PE(36:3)-H-	Glycerophospholipids (GP)	Glycerophosphocholines	Phosphatidylcholines (PC)	rs1936800	chr6:127436064	T / C	-0.0058	0.0069	0.3987	RSPO3	HDL
742.539	PC(33:3) or PE(36:3)	Glycerophospholipids (GP)	Glycerophosphocholines	Phosphatidylcholines (PC)	rs1936800	chr6:127436064	T / C	-0.0061	0.0096	0.5249	RSPO3	HDL
742.539	PC(33:2)-H- or PE(36:2)-H-	Glycerophospholipids (GP)	Glycerophosphocholines	Phosphatidylcholines (PC)	rs1936800	chr6:127436064	T / C	-0.0107	0.0053	0.04121	RSPO3	HDL
742.575	PC-O(34:3)	Glycerophospholipids (GP)	Glycerophosphocholines	Phosphatidylcholines (PC)	rs1936800	chr6:127436064	T / C	-0.0135	0.0067	0.04336	RSPO3	HDL
743.607	SM(37:1)-H-	Sphingolipids (SP)	Phosphosphingolipids	Sphingomyelins (SM)	rs1936800	chr6:127436064	T / C	-0.0142	0.006	0.01812	RSPO3	HDL
744.554	PC(33:2) or PE(36:2)	Glycerophospholipids (GP)	Glycerophosphocholines	Phosphatidylcholines (PC)	rs1936800	chr6:127436064	T / C	-0.006	0.0052	0.2474	RSPO3	HDL
744.555	PE(36:1)-H- or PC(33:1)-H-	Glycerophospholipids (GP)	Glycerophosphoethanolamines	Phosphatidylethanolamines (PE)	rs1936800	chr6:127436064	T / C	-0.0055	0.0056	0.3251	RSPO3	HDL
744.59	PC-P(34:1)	Glycerophospholipids (GP)	Glycerophosphocholines	Phosphatidylcholines (PC)	rs1936800	chr6:127436064	T / C	-0.0104	0.0063	0.09905	RSPO3	HDL
745.575	PA(39:1)	Glycerophospholipids (GP)	Glycerophosphates	Phosphatic acids (PA)	rs1936800	chr6:127436064	T / C	-0.0055	0.0049	0.265	RSPO3	HDL
745.622	SM(37:1)	Sphingolipids (SP)	Phosphosphingolipids	Sphingomyelins (SM)	rs1936800	chr6:127436064	T / C	-0.0073	0.0062	0.2365	RSPO3	HDL
746.57	PC(33:1)	Glycerophospholipids (GP)	Glycerophosphocholines	Phosphatidylcholines (PC)	rs1936800	chr6:127436064	T / C	-0.0014	0.0078	0.8526	RSPO3	HDL
746.57	PC(33:0)-H- or PE(36:0)-H-	Glycerophospholipids (GP)	Glycerophosphocholines	Phosphatidylcholines (PC)	rs1936800	chr6:127436064	T / C	-0.0047	0.0057	0.4092	RSPO3	HDL
746.606	PC-O(34:1)	Glycerophospholipids (GP)	Glycerophosphocholines	Phosphatidylcholines (PC)	rs1936800	chr6:127436064	T / C	-0.0088	0.0061	0.1447	RSPO3	HDL
747.518	PA(35:1)+AcO- or PG(34:1)-H-	Glycerophospholipids (GP)	Glycerophosphates	Phosphatic acids (PA)	rs1936800	chr6:127436064	T / C	-0.006	0.0059	0.3095	RSPO3	HDL
747.566	SM(33:1)+AcO-	Sphingolipids (SP)	Phosphosphingolipids	Sphingomyelins (SM)	rs1936800	chr6:127436064	T / C	-0.01	0.0064	0.1191	RSPO3	HDL
747.59	PA(39:0)	Glycerophospholipids (GP)	Glycerophosphates	Phosphatic acids (PA)	rs1936800	chr6:127436064	T / C	-0.0036	0.0062	0.5668	RSPO3	HDL
749.534	PA(35:0)+AcO-	Glycerophospholipids (GP)	Glycerophosphates	Phosphatic acids (PA)	rs1936800	chr6:127436064	T / C	-0.0032	0.0062	0.6016	RSPO3	HDL
749.582	SM(33:0)+AcO-	Sphingolipids (SP)	Phosphosphingolipids	Sphingomyelins (SM)	rs1936800	chr6:127436064	T / C	-0.0134	0.0078	0.08778	RSPO3	HDL
750.544	PC-P(35:5)	Glycerophospholipids (GP)	Glycerophosphocholines	Phosphatidylcholines (PC)	rs1936800	chr6:127436064	T / C	-0.0039	0.0068	0.5707	RSPO3	HDL
752.524	PE(37:4)-H- or PC(34:4)-H-	Glycerophospholipids (GP)	Glycerophosphoethanolamines	Phosphatidylethanolamines (PE)	rs1936800	chr6:127436064	T / C	0.0001	0.0085	0.9931	RSPO3	HDL
752.559	PC-O(35:5) or PC-P(35:4)	Glycerophospholipids (GP)	Glycerophosphocholines	Phosphatidylcholines (PC)	rs1936800	chr6:127436064	T / C	-0.0012	0.0074	0.8665	RSPO3	HDL
754.539	PE(37:4)	Glycerophospholipids (GP)	Glycerophosphoethanolamines	Phosphatidylethanolamines (PE)	rs1936800	chr6:127436064	T / C	-0.0076	0.0084	0.3653	RSPO3	HDL
756.554	PC(34:3)	Glycerophospholipids (GP)	Glycerophosphocholines	Phosphatidylcholines (PC)	rs1936800	chr6:127436064	T / C	-0.0031	0.0057	0.5865	RSPO3	HDL
756.555	PC(34:2)-H-	Glycerophospholipids (GP)	Glycerophosphocholines	Phosphatidylcholines (PC)	rs1936800	chr6:127436064	T / C	-0.0083	0.007	0.2357	RSPO3	HDL
757.502	PA(36:3)+AcO-	Glycerophospholipids (GP)	Glycerophosphates	Phosphatic acids (PA)	rs1936800	chr6:127436064	T / C	-0.0141	0.0065	0.02969	RSPO3	HDL
757.574	PA(40:2)	Glycerophospholipids (GP)	Glycerophosphates	Phosphatic acids (PA)	rs1936800	chr6:127436064	T / C	-0.003	0.0056	0.5896	RSPO3	HDL
757.623	SM(38:1)-H-	Sphingolipids (SP)	Phosphosphingolipids	Sphingomyelins (SM)	rs1936800	chr6:127436064	T / C	-0.0105	0.0073	0.1475	RSPO3	HDL
758.57	PC(34:2)	Glycerophospholipids (GP)	Glycerophosphocholines	Phosphatidylcholines (PC)	rs1936800	chr6:127436064	T / C	-0.0077	0.0035	0.03034	RSPO3	HDL
758.57	PC(34:1)-H-	Glycerophospholipids (GP)	Glycerophosphocholines	Phosphatidylcholines (PC)	rs1936800	chr6:127436064	T / C	-0.0028	0.0086	0.7498	RSPO3	HDL
759.518	PA(36:2)+AcO- or PG(35:2)-H-	Glycerophospholipids (GP)	Glycerophosphates	Phosphatic acids (PA)	rs1936800	chr6:127436064	T / C	-0.0101	0.0078	0.1976	RSPO3	HDL
759.566	SM(34:2)+AcO-	Sphingolipids (SP)	Phosphosphingolipids	Sphingomyelins (SM)	rs1936800	chr6:127436064	T / C	-0.0084	0.0059	0.1538	RSPO3	HDL
759.59	PA(40:1)	Glycerophospholipids (GP)	Glycerophosphates	Phosphatic acids (PA)	rs1936800	chr6:127436064	T / C	-0.0062	0.0036	0.08706	RSPO3	HDL
759.637	SM(38:1)	Sphingolipids (SP)	Phosphosphingolipids	Sphingomyelins (SM)	rs1936800	chr6:127436064	T / C	-0.0081	0.0049	0.1016	RSPO3	HDL
760.585	PE(37:1)	Glycerophospholipids (GP)	Glycerophosphoethanolamines	Phosphatidylethanolamines (PE)	rs1936800	chr6:127436064	T / C	-0.0002	0.0046	0.9721	RSPO3	HDL
760.622	PC-O(35:1) or PC-P(35:0)	Glycerophospholipids (GP)	Glycerophosphocholines	Phosphatidylcholines (PC)	rs1936800	chr6:127436064	T / C	-0.0114	0.0051	0.02645	RSPO3	HDL
761.558	SM(39:7)	Sphingolipids (SP)	Phosphosphingolipids	Sphingomyelins (SM)	rs1936800	chr6:127436064	T / C	-0.0063	0.0052	0.2299	RSPO3	HDL
761.582	SM(34:1)+AcO-	Sphingolipids (SP)	Phosphosphingolipids	Sphingomyelins (SM)	rs1936800	chr6:127436064	T / C	-0.011	0.0059	0.0635	RSPO3	HDL
761.653	SM(38:0)	Sphingolipids (SP)	Phosphosphingolipids	Sphingomyelins (SM)	rs1936800	chr6:127436064	T / C	-0.0099	0.0066	0.1341	RSPO3	HDL
762.508	PE(38:6)-H-	Glycerophospholipids (GP)	Glycerophosphoethanolamines	Phosphatidylethanolamines (PE)	rs1936800	chr6:127436064	T / C	0.0008	0.0092	0.9283	RSPO3	HDL
762.601	PE(37:0)	Glycerophospholipids (GP)	Glycerophosphoethanolamines	Phosphatidylethanolamines (PE)	rs1936800	chr6:127436064	T / C	-0.001	0.0044	0.816	RSPO3	HDL
763.574	SM(39:6)	Sphingolipids (SP)	Phosphosphingolipids	Sphingomyelins (SM)	rs1936800	chr6:127436064	T / C	0.0001	0.0042	0.9871	RSPO3	HDL
763.597	SM(34:0)+AcO-	Sphingolipids (SP)	Phosphosphingolipids	Sphingomyelins (SM)	rs1936800	chr6:127436064	T / C	-0.0094	0.0062	0.1262	RSPO3	HDL
764.524	PC(35:5)-H- or PE(38:5)-H-	Glycerophospholipids (GP)	Glycerophosphocholines	Phosphatidylcholines (PC)	rs1936800	chr6:127436064	T / C	-0.0009	0.0078	0.9107	RSPO3	HDL
766.539	PC(35:4)-H- or PE(38:4)-H-	Glycerophospholipids (GP)	Glycerophosphocholines	Phosphatidylcholines (PC)	rs1936800	chr6:127436064	T / C	-0.0037	0.0053	0.4897	RSPO3	HDL
766.574	PC-O(36:5)	Glycerophospholipids (GP)	Glycerophosphocholines	Phosphatidylcholines (PC)	rs1936800	chr6:127436064	T / C	-0.0038	0.0054	0.4853	RSPO3	HDL
766.692	TG(44:1)	Glycerolipids (GL)	Triradylglycerols	Triacylglycerols (TG)	rs1936800	chr6:127436064	T / C	0.0022	0.0319	0.944	RSPO3	HDL
767.559	PA(41:4)	Glycerophospholipids (GP)	Glycerophosphates	Phosphatic acids (PA)	rs1936800	chr6:127436064	T / C	-0.0037	0.0055	0.4992	RSPO3	HDL
768.554	PC(35:4) or PE(38:4)	Glycerophospholipids (GP)	Glycerophosphocholines	Phosphatidylcholines (PC)	rs1936800	chr6:127436064	T / C	-0.0008	0.0057	0.8842	RSPO3	HDL
768.555	PC(35:3)-H- or PE(38:3)-H-	Glycerophospholipids (GP)	Glycerophosphocholines	Phosphatidylcholines (PC)	rs1936800	chr6:127436064	T / C	-0.006	0.0051	0.2382	RSPO3	HDL
768.591	PC-O(36:4) or PC-P(36:3)	Glycerophospholipids (GP)	Glycerophosphocholines	Phosphatidylcholines (PC)	rs1936800	chr6:127436064	T / C	-0.0055	0.0055	0.3136	RSPO3	HDL
768.708	TG(44:0)	Glycerolipids (GL)	Triradylglycerols	Triacylglycerols (TG)	rs1936800	chr6:127436064	T / C	0.0038	0.0309	0.9015	RSPO3	HDL
769.623	SM(39:2)-H-	Sphingolipids (SP)	Phosphosphingolipids	Sphingomyelins (SM)	rs1936800	chr6:127436064	T / C	-0.0109	0.0059	0.06472	RSPO3	HDL
770.57	PC(35:3)	Glycerophospholipids (GP)	Glycerophosphocholines	Phosphatidylcholines (PC)	rs1936800	chr6:127436064	T / C	-0.004	0.0062	0.517	RSPO3	HDL
770.606	PC-O(36:3) or PC-P(36:2)	Glycerophospholipids (GP)	Glycerophosphocholines	Phosphatidylcholines (PC)	rs1936800	chr6:127436064	T / C	-0.0087	0.0062	0.1624	RSPO3	HDL
771.59	PA(41:2)	Glycerophospholipids (GP)	Glycerophosphates	Phosphatic acids (PA)	rs1936800	chr6:127436064	T / C	-0.0076	0.0086	0.3725	RSPO3	HDL
771.639	SM(39:1)-H-	Sphingolipids (SP)	Phosphosphingolipids	Sphingomyelins (SM)	rs1936800	chr6:127436064	T / C	-0.0137	0.0061	0.02358	RSPO3	HDL
772.586	PC(35:2)	Glycerophospholipids (GP)	Glycerophosphocholines	Phosphatidylcholines (PC)	rs1936800	chr6:127436064	T / C	-0.0065	0.0061	0.2867	RSPO3	HDL
772.586	PC(35:1)-H- or PE(38:1)-H-	Glycerophospholipids (GP)	Glycerophosphocholines	Phosphatidylcholines (PC)	rs1936800	chr6:127436064	T / C	-0.0022	0.0069	0.7476	RSPO3	HDL
772.622	PC-P(36:1)	Glycerophospholipids (GP)	Glycerophosphocholines	Phosphatidylcholines (PC)	rs1936800	chr6:127436064	T / C	-0.0088	0.0072	0.2244	RSPO3	HDL
773.534	PG(36:2)-H-	Glycerophospholipids (GP)	Glycerophosphoglycerols	Phosphatidylglycerols (PG)	rs1936800	chr6:127436064	T / C	0.0003	0.0066	0.9629	RSPO3	HDL
773.582	SM(35:2)+AcO-	Sphingolipids (SP)	Phosphosphingolipids	Sphingomyelins (SM)	rs1936800	chr6:127436064	T / C	-0.0006	0.0072	0.938	RSPO3	HDL
773.653	SM(39:1)	Sphingolipids (SP)	Phosphosphingolipids	Sphingomyelins (SM)	rs1936800	chr6:127436064	T / C	-0.0121	0.0067	0.06922	RSPO3	HDL
773.654	SM(39:0)-H-	Sphingolipids (SP)	Phosphosphingolipids	Sphingomyelins (SM)	rs1936800	chr6:127436064	T / C	-0.0152	0.007	0.02968	RSPO3	HDL
774.601	PE(38:1)	Glycerophospholipids (GP)	Glycerophosphoethanolamines	Phosphatidylethanolamines (PE)	rs1936800	chr6:127436064	T / C	0.0002	0.0067	0.9817	RSPO3	HDL
774.638	PC-O(36:1) or PC-P(36:0)	Glycerophospholipids (GP)	Glycerophosphocholines	Phosphatidylcholines (PC)	rs1936800	chr6:127436064	T / C	-0.0162	0.0107	0.1314	RSPO3	HDL
775.549	PG(36:1)-H- or PA(37:1)+AcO-	Glycerophospholipids (GP)	Glycerophosphoglycerols	Phosphatidylglycerols (PG)	rs1936800	chr6:127436064	T / C	-0.0016	0.0064	0.8044	RSPO3	HDL
775.574	SM(40:7)	Sphingolipids (SP)	Phosphosphingolipids	Sphingomyelins (SM)	rs1936800	chr6:127436064	T / C	0.0437	0.0368	0.236	RSPO3	HDL
777.565	PA(37:0)+AcO-	Glycerophospholipids (GP)	Glycerophosphates	Phosphatic acids (PA)	rs1936800	chr6:127436064	T / C	-0.0037	0.0051	0.4673	RSPO3	HDL
779.508	PG(32:1)+AcO-	Glycerophospholipids (GP)	Glycerophosphoglycerols	Phosphatidylglycerols (PG)	rs1936800	chr6:127436064	T / C	-0.001	0.0164	0.9504	RSPO3	HDL
780.555	PC(36:4)-H- or PE(39:4)-H-	Glycerophospholipids (GP)	Glycerophosphocholines	Phosphatidylcholines (PC)	rs1936800	chr6:127436064	T / C	-0.0022	0.0077	0.7724	RSPO3	HDL
782.57	PC(36:4)	Glycerophospholipids (GP)	Glycerophosphocholines	Phosphatidylcholines (PC)	rs1936800	chr6:127436064	T / C	-0.0011	0.0041	0.7863	RSPO3	HDL
783.59	PA(42:3)	Glycerophospholipids (GP)	Glycerophosphates	Phosphatic acids (PA)	rs1936800	chr6:127436064	T / C	-0.0011	0.0042	0.7896	RSPO3	HDL
783.638	SM(40:3)	Sphingolipids (SP)	Phosphosphingolipids	Sphingomyelins (SM)	rs1936800	chr6:127436064	T / C	-0.0006	0.0069	0.9331	RSPO3	HDL
783.639	SM(40:2)-H-	Sphingolipids (SP)	Phosphosphingolipids	Sphingomyelins (SM)	rs1936800	chr6:127436064	T / C	-0.0117	0.0064	0.06604	RSPO3	HDL
784.586	PE(39:3)	Glycerophospholipids (GP)	Glycerophosphoethanolamines	Phosphatidylethanolamines (PE)	rs1936800	chr6:127436064	T / C	-0.0035	0.0034	0.3044	RSPO3	HDL
785.534	PA(38:3)+AcO- or PG(37:3)-H-	Glycerophospholipids (GP)	Glycerophosphates	Phosphatic acids (PA)	rs1936800	chr6:127436064	T / C	-0.0087	0.0082	0.2899	RSPO3	HDL
785.582	SM(36:3)+AcO-	Sphingolipids (SP)	Phosphosphingolipids	Sphingomyelins (SM)	rs1936800	chr6:127436064	T / C	-0.023	0.0108	0.03338	RSPO3	HDL
785.606	PA(42:2)	Glycerophospholipids (GP)	Glycerophosphates	Phosphatic acids (PA)	rs1936800	chr6:127436064	T / C	-0.0035	0.0033	0.2945	RSPO3	HDL
785.653	SM(40:2)	Sphingolipids (SP)	Phosphosphingolipids	Sphingomyelins (SM)	rs1936800	chr6:127436064	T / C	-0.0034	0.0051	0.5037	RSPO3	HDL
785.654	SM(40:1)-H-	Sphingolipids (SP)	Phosphosphingolipids	Sphingomyelins (SM)	rs1936800	chr6:127436064	T / C	-0.0152	0.0079	0.05499	RSPO3	HDL
786.601	PE(39:2)	Glycerophospholipids (GP)	Glycerophosphoethanolamines	Phosphatidylethanolamines (PE)	rs1936800	chr6:127436064	T / C	-0.0048	0.0035	0.1691	RSPO3	HDL
786.637	PC-P(37:1)	Glycerophospholipids (GP)	Glycerophosphocholines	Phosphatidylcholines (PC)	rs1936800	chr6:127436064	T / C	-0.0046	0.0051	0.3719	RSPO3	HDL
787.597	SM(36:2)+AcO-	Sphingolipids (SP)	Phosphosphingolipids	Sphingomyelins (SM)	rs1936800	chr6:127436064	T / C	-0.0078	0.0065	0.2279	RSPO3	HDL
787.622	PA(42:1)	Glycerophospholipids (GP)	Glycerophosphates	Phosphatic acids (PA)	rs1936800	chr6:127436064	T / C	-0.0052	0.0034	0.1248	RSPO3	HDL
787.669	SM(40:1)	Sphingolipids (SP)	Phosphosphingolipids	Sphingomyelins (SM)	rs1936800	chr6:127436064	T / C	-0.007	0.0048	0.1438	RSPO3	HDL
788.524	PE(40:7)-H-	Glycerophospholipids (GP)	Glycerophosphoethanolamines	Phosphatidylethanolamines (PE)	rs1936800	chr6:127436064	T / C	0.0013	0.0097	0.8928	RSPO3	HDL
788.545	PC(32:2)+AcO- or PE(35:2)+AcO-	Glycerophospholipids (GP)	Glycerophosphocholines	Phosphatidylcholines (PC)	rs1936800	chr6:127436064	T / C	-0.0089	0.0067	0.1821	RSPO3	HDL
788.617	PE(39:1)	Glycerophospholipids (GP)	Glycerophosphoethanolamines	Phosphatidylethanolamines (PE)	rs1936800	chr6:127436064	T / C	0.0017	0.0054	0.7507	RSPO3	HDL
788.653	PC-O(37:1)	Glycerophospholipids (GP)	Glycerophosphocholines	Phosphatidylcholines (PC)	rs1936800	chr6:127436064	T / C	-0.0066	0.0049	0.1789	RSPO3	HDL
789.544	PA(43:6)-H-	Glycerophospholipids (GP)	Glycerophosphates	Phosphatic acids (PA)	rs1936800	chr6:127436064	T / C	-0.0104	0.0066	0.113	RSPO3	HDL
789.613	SM(36:1)+AcO-	Sphingolipids (SP)	Phosphosphingolipids	Sphingomyelins (SM)	rs1936800	chr6:127436064	T / C	-0.0096	0.0061	0.1161	RSPO3	HDL
789.684	SM(40:0)	Sphingolipids (SP)	Phosphosphingolipids	Sphingomyelins (SM)	rs1936800	chr6:127436064	T / C	-0.0069	0.0048	0.146	RSPO3	HDL
790.539	PC(37:6)-H- or PE(40:6)-H-	Glycerophospholipids (GP)	Glycerophosphocholines	Phosphatidylcholines (PC)	rs1936800	chr6:127436064	T / C	0.0004	0.007	0.9565	RSPO3	HDL
790.56	PC(32:1)+AcO- or PE(35:1)+AcO-	Glycerophospholipids (GP)	Glycerophosphocholines	Phosphatidylcholines (PC)	rs1936800	chr6:127436064	T / C	-0.0017	0.01	0.8634	RSPO3	HDL
790.633	PE(39:0)	Glycerophospholipids (GP)	Glycerophosphoethanolamines	Phosphatidylethanolamines (PE)	rs1936800	chr6:127436064	T / C	0.0028	0.0056	0.6148	RSPO3	HDL
790.669	PC-O(37:0)	Glycerophospholipids (GP)	Glycerophosphocholines	Phosphatidylcholines (PC)	rs1936800	chr6:127436064	T / C	0.0103	0.0129	0.4259	RSPO3	HDL
791.56	PA(43:5)-H-	Glycerophospholipids (GP)	Glycerophosphates	Phosphatic acids (PA)	rs1936800	chr6:127436064	T / C	-0.001	0.0073	0.8914	RSPO3	HDL
791.629	SM(36:0)+AcO-	Sphingolipids (SP)	Phosphosphingolipids	Sphingomyelins (SM)	rs1936800	chr6:127436064	T / C	0.006	0.0054	0.2712	RSPO3	HDL
792.554	PC(37:6) or PE(40:6)	Glycerophospholipids (GP)	Glycerophosphocholines	Phosphatidylcholines (PC)	rs1936800	chr6:127436064	T / C	0.0027	0.0072	0.7101	RSPO3	HDL
792.576	PC(32:0)+AcO-	Glycerophospholipids (GP)	Glycerophosphocholines	Phosphatidylcholines (PC)	rs1936800	chr6:127436064	T / C	0	0.0063	0.9968	RSPO3	HDL
792.708	TG(46:2)	Glycerolipids (GL)	Triradylglycerols	Triacylglycerols (TG)	rs1936800	chr6:127436064	T / C	0.0011	0.0164	0.9466	RSPO3	HDL
793.575	PA(43:4)-H-	Glycerophospholipids (GP)	Glycerophosphates	Phosphatic acids (PA)	rs1936800	chr6:127436064	T / C	-0.0005	0.006	0.9357	RSPO3	HDL
794.569	PC(37:5) or PE(40:5)	Glycerophospholipids (GP)	Glycerophosphocholines	Phosphatidylcholines (PC)	rs1936800	chr6:127436064	T / C	-0.0044	0.007	0.5291	RSPO3	HDL
794.57	PC(37:4)-H- or PE(40:4)-H-	Glycerophospholipids (GP)	Glycerophosphocholines	Phosphatidylcholines (PC)	rs1936800	chr6:127436064	T / C	-0.0016	0.0063	0.7965	RSPO3	HDL
794.606	PC-O(38:5)	Glycerophospholipids (GP)	Glycerophosphocholines	Phosphatidylcholines (PC)	rs1936800	chr6:127436064	T / C	-0.0043	0.0053	0.42	RSPO3	HDL
794.723	TG(46:1)	Glycerolipids (GL)	Triradylglycerols	Triacylglycerols (TG)	rs1936800	chr6:127436064	T / C	0.0076	0.0174	0.6621	RSPO3	HDL
796.513	PE(36:5)+AcO-	Glycerophospholipids (GP)	Glycerophosphoethanolamines	Phosphatidylethanolamines (PE)	rs1936800	chr6:127436064	T / C	-0.0146	0.0225	0.5162	RSPO3	HDL
796.586	PC(37:4)	Glycerophospholipids (GP)	Glycerophosphocholines	Phosphatidylcholines (PC)	rs1936800	chr6:127436064	T / C	-0.0022	0.0077	0.7727	RSPO3	HDL
796.586	PE(40:3)-H- or PC(37:3)-H-	Glycerophospholipids (GP)	Glycerophosphoethanolamines	Phosphatidylethanolamines (PE)	rs1936800	chr6:127436064	T / C	0	0.0065	0.9984	RSPO3	HDL
796.622	PC-P(38:3)	Glycerophospholipids (GP)	Glycerophosphocholines	Phosphatidylcholines (PC)	rs1936800	chr6:127436064	T / C	-0.0058	0.0064	0.3606	RSPO3	HDL
796.739	TG(46:0)	Glycerolipids (GL)	Triradylglycerols	Triacylglycerols (TG)	rs1936800	chr6:127436064	T / C	0.0153	0.0212	0.4697	RSPO3	HDL
797.654	SM(41:2)-H-	Sphingolipids (SP)	Phosphosphingolipids	Sphingomyelins (SM)	rs1936800	chr6:127436064	T / C	-0.0085	0.0069	0.2165	RSPO3	HDL
798.529	PE(36:4)+AcO-	Glycerophospholipids (GP)	Glycerophosphoethanolamines	Phosphatidylethanolamines (PE)	rs1936800	chr6:127436064	T / C	-0.003	0.0255	0.9048	RSPO3	HDL
798.601	PC(37:3) or PE(40:3)	Glycerophospholipids (GP)	Glycerophosphocholines	Phosphatidylcholines (PC)	rs1936800	chr6:127436064	T / C	-0.0044	0.0066	0.5064	RSPO3	HDL
798.602	PE(40:2)-H-	Glycerophospholipids (GP)	Glycerophosphoethanolamines	Phosphatidylethanolamines (PE)	rs1936800	chr6:127436064	T / C	-0.001	0.0082	0.9061	RSPO3	HDL
799.574	SM(42:9)	Sphingolipids (SP)	Phosphosphingolipids	Sphingomyelins (SM)	rs1936800	chr6:127436064	T / C	-0.0147	0.0406	0.7184	RSPO3	HDL
799.668	SM(41:2)	Sphingolipids (SP)	Phosphosphingolipids	Sphingomyelins (SM)	rs1936800	chr6:127436064	T / C	-0.0072	0.006	0.233	RSPO3	HDL
799.67	SM(41:1)-H-	Sphingolipids (SP)	Phosphosphingolipids	Sphingomyelins (SM)	rs1936800	chr6:127436064	T / C	-0.014	0.0068	0.04032	RSPO3	HDL
800.545	PC(33:3)+AcO- or PE(36:3)+AcO-	Glycerophospholipids (GP)	Glycerophosphocholines	Phosphatidylcholines (PC)	rs1936800	chr6:127436064	T / C	-0.0102	0.0126	0.4201	RSPO3	HDL
800.653	PC-P(38:1)	Glycerophospholipids (GP)	Glycerophosphocholines	Phosphatidylcholines (PC)	rs1936800	chr6:127436064	T / C	-0.0077	0.0056	0.169	RSPO3	HDL
801.59	SM(42:8)	Sphingolipids (SP)	Phosphosphingolipids	Sphingomyelins (SM)	rs1936800	chr6:127436064	T / C	0.0262	0.0507	0.6053	RSPO3	HDL
801.684	SM(41:1)	Sphingolipids (SP)	Phosphosphingolipids	Sphingomyelins (SM)	rs1936800	chr6:127436064	T / C	-0.0109	0.0065	0.09572	RSPO3	HDL
801.686	SM(41:0)-H-	Sphingolipids (SP)	Phosphosphingolipids	Sphingomyelins (SM)	rs1936800	chr6:127436064	T / C	-0.0171	0.0085	0.04436	RSPO3	HDL
802.574	PC-P(39:7)	Glycerophospholipids (GP)	Glycerophosphocholines	Phosphatidylcholines (PC)	rs1936800	chr6:127436064	T / C	0.0199	0.0311	0.5227	RSPO3	HDL
802.669	PC-O(38:1)	Glycerophospholipids (GP)	Glycerophosphocholines	Phosphatidylcholines (PC)	rs1936800	chr6:127436064	T / C	-0.0106	0.0071	0.1338	RSPO3	HDL
803.629	SM(37:1)+AcO-	Sphingolipids (SP)	Phosphosphingolipids	Sphingomyelins (SM)	rs1936800	chr6:127436064	T / C	-0.0124	0.0073	0.08839	RSPO3	HDL
806.569	PC(38:6)	Glycerophospholipids (GP)	Glycerophosphocholines	Phosphatidylcholines (PC)	rs1936800	chr6:127436064	T / C	0.0021	0.0055	0.7006	RSPO3	HDL
807.503	PI(32:1)-H-	Glycerophospholipids (GP)	Glycerophosphoinositols	Phosphatidylinositols (PI)	rs1936800	chr6:127436064	T / C	-0.0002	0.0134	0.9854	RSPO3	HDL
807.59	PA(44:5)	Glycerophospholipids (GP)	Glycerophosphates	Phosphatic acids (PA)	rs1936800	chr6:127436064	T / C	0.0022	0.0057	0.6964	RSPO3	HDL
808.534	PS(33:0)+AcO-	Glycerophospholipids (GP)	Glycerophosphoserines	Phosphatidylserines (PS)	rs1936800	chr6:127436064	T / C	-0.0111	0.0163	0.4947	RSPO3	HDL
808.585	PC(38:5)	Glycerophospholipids (GP)	Glycerophosphocholines	Phosphatidylcholines (PC)	rs1936800	chr6:127436064	T / C	-0.0026	0.0045	0.5683	RSPO3	HDL
808.739	TG(47:1)	Glycerolipids (GL)	Triradylglycerols	Triacylglycerols (TG)	rs1936800	chr6:127436064	T / C	0.0069	0.0243	0.7772	RSPO3	HDL
809.534	PA(40:5)+AcO- or PG(39:5)-H-	Glycerophospholipids (GP)	Glycerophosphates	Phosphatic acids (PA)	rs1936800	chr6:127436064	T / C	0.0112	0.0108	0.3007	RSPO3	HDL
809.555	PG(34:0)+AcO-	Glycerophospholipids (GP)	Glycerophosphoglycerols	Phosphatidylglycerols (PG)	rs1936800	chr6:127436064	T / C	-0.0061	0.0181	0.7348	RSPO3	HDL
809.606	PA(44:4)	Glycerophospholipids (GP)	Glycerophosphates	Phosphatic acids (PA)	rs1936800	chr6:127436064	T / C	-0.0017	0.0045	0.7139	RSPO3	HDL
809.653	SM(42:4)	Sphingolipids (SP)	Phosphosphingolipids	Sphingomyelins (SM)	rs1936800	chr6:127436064	T / C	-0.0142	0.0066	0.03117	RSPO3	HDL
810.529	PC(34:5)+AcO- or PE(37:5)+AcO-	Glycerophospholipids (GP)	Glycerophosphocholines	Phosphatidylcholines (PC)	rs1936800	chr6:127436064	T / C	-0.0001	0.0128	0.9915	RSPO3	HDL
810.601	PE(41:4)	Glycerophospholipids (GP)	Glycerophosphoethanolamines	Phosphatidylethanolamines (PE)	rs1936800	chr6:127436064	T / C	0.0005	0.0052	0.9201	RSPO3	HDL
811.669	SM(42:3)	Sphingolipids (SP)	Phosphosphingolipids	Sphingomyelins (SM)	rs1936800	chr6:127436064	T / C	0.0003	0.0061	0.961	RSPO3	HDL
811.67	SM(42:2)-H-	Sphingolipids (SP)	Phosphosphingolipids	Sphingomyelins (SM)	rs1936800	chr6:127436064	T / C	-0.0157	0.0091	0.08423	RSPO3	HDL
812.544	PE(37:4)+AcO- or PC(34:4)+AcO-	Glycerophospholipids (GP)	Glycerophosphoethanolamines	Phosphatidylethanolamines (PE)	rs1936800	chr6:127436064	T / C	-0.0041	0.0097	0.6719	RSPO3	HDL
812.617	PE(41:3)	Glycerophospholipids (GP)	Glycerophosphoethanolamines	Phosphatidylethanolamines (PE)	rs1936800	chr6:127436064	T / C	0.0009	0.0053	0.859	RSPO3	HDL
812.653	PC-O(39:3) or PC-P(39:2)	Glycerophospholipids (GP)	Glycerophosphocholines	Phosphatidylcholines (PC)	rs1936800	chr6:127436064	T / C	0.0002	0.0062	0.9802	RSPO3	HDL
813.684	SM(42:2)	Sphingolipids (SP)	Phosphosphingolipids	Sphingomyelins (SM)	rs1936800	chr6:127436064	T / C	0.0012	0.006	0.8484	RSPO3	HDL
814.56	PC(34:3)+AcO-	Glycerophospholipids (GP)	Glycerophosphocholines	Phosphatidylcholines (PC)	rs1936800	chr6:127436064	T / C	-0.007	0.0071	0.3233	RSPO3	HDL
814.574	PC-O(40:9) or PC-P(40:8)	Glycerophospholipids (GP)	Glycerophosphocholines	Phosphatidylcholines (PC)	rs1936800	chr6:127436064	T / C	-0.0003	0.0251	0.9904	RSPO3	HDL
814.632	PE(41:2)	Glycerophospholipids (GP)	Glycerophosphoethanolamines	Phosphatidylethanolamines (PE)	rs1936800	chr6:127436064	T / C	0.005	0.0058	0.3946	RSPO3	HDL
814.669	PC-P(39:1)	Glycerophospholipids (GP)	Glycerophosphocholines	Phosphatidylcholines (PC)	rs1936800	chr6:127436064	T / C	0.0011	0.0061	0.8599	RSPO3	HDL
815.7	SM(42:1)	Sphingolipids (SP)	Phosphosphingolipids	Sphingomyelins (SM)	rs1936800	chr6:127436064	T / C	-0.0096	0.0056	0.08797	RSPO3	HDL
816.576	PC(34:2)+AcO- or PS(38:1)-H-	Glycerophospholipids (GP)	Glycerophosphocholines	Phosphatidylcholines (PC)	rs1936800	chr6:127436064	T / C	-0.0118	0.0053	0.02742	RSPO3	HDL
816.684	PC-O(39:1) or PC-P(39:0)	Glycerophospholipids (GP)	Glycerophosphocholines	Phosphatidylcholines (PC)	rs1936800	chr6:127436064	T / C	-0.0075	0.0049	0.127	RSPO3	HDL
817.575	PA(45:6)-H-	Glycerophospholipids (GP)	Glycerophosphates	Phosphatic acids (PA)	rs1936800	chr6:127436064	T / C	-0.0117	0.0054	0.03064	RSPO3	HDL
817.644	SM(38:1)+AcO-	Sphingolipids (SP)	Phosphosphingolipids	Sphingomyelins (SM)	rs1936800	chr6:127436064	T / C	-0.0143	0.006	0.01761	RSPO3	HDL
818.591	PC(34:1)+AcO-	Glycerophospholipids (GP)	Glycerophosphocholines	Phosphatidylcholines (PC)	rs1936800	chr6:127436064	T / C	-0.0058	0.006	0.3307	RSPO3	HDL
818.606	PC-O(40:7) or PC-P(40:6)	Glycerophospholipids (GP)	Glycerophosphocholines	Phosphatidylcholines (PC)	rs1936800	chr6:127436064	T / C	-0.0011	0.0068	0.8715	RSPO3	HDL
818.724	TG(48:3)	Glycerolipids (GL)	Triradylglycerols	Triacylglycerols (TG)	rs1936800	chr6:127436064	T / C	0.0028	0.011	0.7967	RSPO3	HDL
819.591	PA(45:5)-H-	Glycerophospholipids (GP)	Glycerophosphates	Phosphatic acids (PA)	rs1936800	chr6:127436064	T / C	-0.0062	0.0058	0.2917	RSPO3	HDL
819.66	SM(38:0)+AcO-	Sphingolipids (SP)	Phosphosphingolipids	Sphingomyelins (SM)	rs1936800	chr6:127436064	T / C	-0.016	0.0067	0.01727	RSPO3	HDL
820.607	PE(37:0)+AcO- or PC(34:0)+AcO-	Glycerophospholipids (GP)	Glycerophosphoethanolamines	Phosphatidylethanolamines (PE)	rs1936800	chr6:127436064	T / C	-0.0077	0.0061	0.2085	RSPO3	HDL
820.621	PC-O(40:6) or PC-P(40:5)	Glycerophospholipids (GP)	Glycerophosphocholines	Phosphatidylcholines (PC)	rs1936800	chr6:127436064	T / C	-0.0039	0.0056	0.4895	RSPO3	HDL
820.739	TG(48:2)	Glycerolipids (GL)	Triradylglycerols	Triacylglycerols (TG)	rs1936800	chr6:127436064	T / C	0.0036	0.0118	0.7599	RSPO3	HDL
821.606	PA(45:4)-H-	Glycerophospholipids (GP)	Glycerophosphates	Phosphatic acids (PA)	rs1936800	chr6:127436064	T / C	-0.007	0.006	0.2401	RSPO3	HDL
822.529	PE(38:6)+AcO-	Glycerophospholipids (GP)	Glycerophosphoethanolamines	Phosphatidylethanolamines (PE)	rs1936800	chr6:127436064	T / C	-0.0165	0.0212	0.4367	RSPO3	HDL
822.637	PC-O(40:5)	Glycerophospholipids (GP)	Glycerophosphocholines	Phosphatidylcholines (PC)	rs1936800	chr6:127436064	T / C	-0.0007	0.0059	0.909	RSPO3	HDL
822.755	TG(48:1)	Glycerolipids (GL)	Triradylglycerols	Triacylglycerols (TG)	rs1936800	chr6:127436064	T / C	0.009	0.0137	0.5107	RSPO3	HDL
823.534	PI(33:0)-H-	Glycerophospholipids (GP)	Glycerophosphoinositols	Phosphatidylinositols (PI)	rs1936800	chr6:127436064	T / C	-0.01	0.0337	0.7671	RSPO3	HDL
824.771	TG(48:0)	Glycerolipids (GL)	Triradylglycerols	Triacylglycerols (TG)	rs1936800	chr6:127436064	T / C	0.0152	0.018	0.3994	RSPO3	HDL
825.592	SM(44:9)-H-	Sphingolipids (SP)	Phosphosphingolipids	Sphingomyelins (SM)	rs1936800	chr6:127436064	T / C	-0.0051	0.0066	0.438	RSPO3	HDL
829.644	SM(39:2)+AcO-	Sphingolipids (SP)	Phosphosphingolipids	Sphingomyelins (SM)	rs1936800	chr6:127436064	T / C	-0.0109	0.0078	0.1625	RSPO3	HDL
830.569	PC(40:8)	Glycerophospholipids (GP)	Glycerophosphocholines	Phosphatidylcholines (PC)	rs1936800	chr6:127436064	T / C	-0.002	0.0078	0.7987	RSPO3	HDL
830.592	PC(35:2)+AcO- or PS(39:1)-H-	Glycerophospholipids (GP)	Glycerophosphocholines	Phosphatidylcholines (PC)	rs1936800	chr6:127436064	T / C	-0.0098	0.0071	0.1663	RSPO3	HDL
831.66	SM(39:1)+AcO-	Sphingolipids (SP)	Phosphosphingolipids	Sphingomyelins (SM)	rs1936800	chr6:127436064	T / C	-0.0147	0.0075	0.04928	RSPO3	HDL
832.535	PS(35:2)+AcO-	Glycerophospholipids (GP)	Glycerophosphoserines	Phosphatidylserines (PS)	rs1936800	chr6:127436064	T / C	-0.0116	0.0175	0.5057	RSPO3	HDL
832.607	PE(38:1)+AcO- or PC(35:1)+AcO-	Glycerophospholipids (GP)	Glycerophosphoethanolamines	Phosphatidylethanolamines (PE)	rs1936800	chr6:127436064	T / C	-0.0031	0.0079	0.6911	RSPO3	HDL
832.739	TG(49:3)	Glycerolipids (GL)	Triradylglycerols	Triacylglycerols (TG)	rs1936800	chr6:127436064	T / C	0.0088	0.0167	0.5964	RSPO3	HDL
833.519	PI(34:2)-H-	Glycerophospholipids (GP)	Glycerophosphoinositols	Phosphatidylinositols (PI)	rs1936800	chr6:127436064	T / C	-0.0095	0.0071	0.1775	RSPO3	HDL
833.606	PA(46:5)-H-	Glycerophospholipids (GP)	Glycerophosphates	Phosphatic acids (PA)	rs1936800	chr6:127436064	T / C	-0.0036	0.0074	0.6269	RSPO3	HDL
834.529	PE(39:7)+AcO- or PS(40:6)-H-	Glycerophospholipids (GP)	Glycerophosphoethanolamines	Phosphatidylethanolamines (PE)	rs1936800	chr6:127436064	T / C	-0.0094	0.0072	0.1899	RSPO3	HDL
834.601	PE(43:6)	Glycerophospholipids (GP)	Glycerophosphoethanolamines	Phosphatidylethanolamines (PE)	rs1936800	chr6:127436064	T / C	0.006	0.0067	0.3668	RSPO3	HDL
834.755	TG(49:2)	Glycerolipids (GL)	Triradylglycerols	Triacylglycerols (TG)	rs1936800	chr6:127436064	T / C	0.0041	0.0116	0.7221	RSPO3	HDL
835.534	PI(34:1)-H-	Glycerophospholipids (GP)	Glycerophosphoinositols	Phosphatidylinositols (PI)	rs1936800	chr6:127436064	T / C	-0.0044	0.0083	0.5918	RSPO3	HDL
835.597	SM(40:6)+AcO-	Sphingolipids (SP)	Phosphosphingolipids	Sphingomyelins (SM)	rs1936800	chr6:127436064	T / C	-0.0166	0.0095	0.08154	RSPO3	HDL
836.545	PC(36:6)+AcO- or PE(39:6)+AcO-	Glycerophospholipids (GP)	Glycerophosphocholines	Phosphatidylcholines (PC)	rs1936800	chr6:127436064	T / C	-0.0032	0.009	0.7196	RSPO3	HDL
836.616	PE(43:5)	Glycerophospholipids (GP)	Glycerophosphoethanolamines	Phosphatidylethanolamines (PE)	rs1936800	chr6:127436064	T / C	0.0027	0.006	0.6577	RSPO3	HDL
836.77	TG(49:1)	Glycerolipids (GL)	Triradylglycerols	Triacylglycerols (TG)	rs1936800	chr6:127436064	T / C	0.0073	0.0136	0.5896	RSPO3	HDL
837.55	PI(34:0)-H-	Glycerophospholipids (GP)	Glycerophosphoinositols	Phosphatidylinositols (PI)	rs1936800	chr6:127436064	T / C	-0.0023	0.0115	0.8404	RSPO3	HDL
838.56	PE(39:5)+AcO- or PC(36:5)+AcO-	Glycerophospholipids (GP)	Glycerophosphoethanolamines	Phosphatidylethanolamines (PE)	rs1936800	chr6:127436064	T / C	-0.0019	0.0105	0.8595	RSPO3	HDL
838.574	PC-O(42:11) or PC-P(42:10)	Glycerophospholipids (GP)	Glycerophosphocholines	Phosphatidylcholines (PC)	rs1936800	chr6:127436064	T / C	0.084	0.0597	0.159	RSPO3	HDL
840.576	PC(36:4)+AcO- or PE(39:4)+AcO-	Glycerophospholipids (GP)	Glycerophosphocholines	Phosphatidylcholines (PC)	rs1936800	chr6:127436064	T / C	-0.0043	0.0056	0.4386	RSPO3	HDL
841.644	SM(40:3)+AcO-	Sphingolipids (SP)	Phosphosphingolipids	Sphingomyelins (SM)	rs1936800	chr6:127436064	T / C	-0.0118	0.0077	0.1276	RSPO3	HDL
842.592	PC(36:3)+AcO-	Glycerophospholipids (GP)	Glycerophosphocholines	Phosphatidylcholines (PC)	rs1936800	chr6:127436064	T / C	-0.0064	0.0052	0.215	RSPO3	HDL
842.664	PC(40:1)-H-	Glycerophospholipids (GP)	Glycerophosphocholines	Phosphatidylcholines (PC)	rs1936800	chr6:127436064	T / C	-0.0161	0.0083	0.05265	RSPO3	HDL
843.66	SM(40:2)+AcO-	Sphingolipids (SP)	Phosphosphingolipids	Sphingomyelins (SM)	rs1936800	chr6:127436064	T / C	-0.0106	0.0059	0.07292	RSPO3	HDL
844.607	PC(36:2)+AcO- or PE(39:2)+AcO-	Glycerophospholipids (GP)	Glycerophosphocholines	Phosphatidylcholines (PC)	rs1936800	chr6:127436064	T / C	-0.0088	0.0052	0.09247	RSPO3	HDL
844.739	TG(50:4)	Glycerolipids (GL)	Triradylglycerols	Triacylglycerols (TG)	rs1936800	chr6:127436064	T / C	0.0044	0.009	0.6281	RSPO3	HDL
845.675	SM(40:1)+AcO-	Sphingolipids (SP)	Phosphosphingolipids	Sphingomyelins (SM)	rs1936800	chr6:127436064	T / C	-0.0124	0.006	0.03909	RSPO3	HDL
846.623	PE(39:1)+AcO- or PC(36:1)+AcO-	Glycerophospholipids (GP)	Glycerophosphoethanolamines	Phosphatidylethanolamines (PE)	rs1936800	chr6:127436064	T / C	-0.0033	0.0069	0.6333	RSPO3	HDL
846.755	TG(50:3)	Glycerolipids (GL)	Triradylglycerols	Triacylglycerols (TG)	rs1936800	chr6:127436064	T / C	0.0033	0.0079	0.6793	RSPO3	HDL
847.534	PI(35:2)-H-	Glycerophospholipids (GP)	Glycerophosphoinositols	Phosphatidylinositols (PI)	rs1936800	chr6:127436064	T / C	-0.0033	0.0114	0.7736	RSPO3	HDL
847.691	SM(40:0)+AcO-	Sphingolipids (SP)	Phosphosphingolipids	Sphingomyelins (SM)	rs1936800	chr6:127436064	T / C	-0.0143	0.0062	0.02192	RSPO3	HDL
848.566	PS(36:1)+AcO-	Glycerophospholipids (GP)	Glycerophosphoserines	Phosphatidylserines (PS)	rs1936800	chr6:127436064	T / C	-0.0076	0.0105	0.4692	RSPO3	HDL
848.639	PC(36:0)+AcO-	Glycerophospholipids (GP)	Glycerophosphocholines	Phosphatidylcholines (PC)	rs1936800	chr6:127436064	T / C	-0.0084	0.0073	0.2477	RSPO3	HDL
848.77	TG(50:2)	Glycerolipids (GL)	Triradylglycerols	Triacylglycerols (TG)	rs1936800	chr6:127436064	T / C	0.0072	0.009	0.4226	RSPO3	HDL
849.565	PA(43:6)+AcO-	Glycerophospholipids (GP)	Glycerophosphates	Phosphatic acids (PA)	rs1936800	chr6:127436064	T / C	0.0047	0.0107	0.6567	RSPO3	HDL
850.56	PC(37:6)+AcO- or PE(40:6)+AcO-	Glycerophospholipids (GP)	Glycerophosphocholines	Phosphatidylcholines (PC)	rs1936800	chr6:127436064	T / C	0.0007	0.0094	0.937	RSPO3	HDL
850.786	TG(50:1)	Glycerolipids (GL)	Triradylglycerols	Triacylglycerols (TG)	rs1936800	chr6:127436064	T / C	0.0139	0.0116	0.2308	RSPO3	HDL
851.602	PG(37:0)+AcO-	Glycerophospholipids (GP)	Glycerophosphoglycerols	Phosphatidylglycerols (PG)	rs1936800	chr6:127436064	T / C	-0.0093	0.0068	0.1746	RSPO3	HDL
852.576	PC(37:5)+AcO- or PE(40:5)+AcO-	Glycerophospholipids (GP)	Glycerophosphocholines	Phosphatidylcholines (PC)	rs1936800	chr6:127436064	T / C	-0.0026	0.008	0.7492	RSPO3	HDL
852.802	TG(50:0)	Glycerolipids (GL)	Triradylglycerols	Triacylglycerols (TG)	rs1936800	chr6:127436064	T / C	0.0127	0.011	0.2509	RSPO3	HDL
854.591	PC(37:4)+AcO- or PE(40:4)+AcO-	Glycerophospholipids (GP)	Glycerophosphocholines	Phosphatidylcholines (PC)	rs1936800	chr6:127436064	T / C	-0.0025	0.0078	0.7448	RSPO3	HDL
856.607	PE(40:3)+AcO- or PC(37:3)+AcO-	Glycerophospholipids (GP)	Glycerophosphoethanolamines	Phosphatidylethanolamines (PE)	rs1936800	chr6:127436064	T / C	-0.0047	0.0075	0.5313	RSPO3	HDL
857.519	PI(36:4)-H-	Glycerophospholipids (GP)	Glycerophosphoinositols	Phosphatidylinositols (PI)	rs1936800	chr6:127436064	T / C	0.0029	0.007	0.6782	RSPO3	HDL
857.675	SM(41:2)+AcO-	Sphingolipids (SP)	Phosphosphingolipids	Sphingomyelins (SM)	rs1936800	chr6:127436064	T / C	-0.0121	0.0066	0.06869	RSPO3	HDL
858.529	PS(42:8)-H-	Glycerophospholipids (GP)	Glycerophosphoserines	Phosphatidylserines (PS)	rs1936800	chr6:127436064	T / C	0.0016	0.0069	0.818	RSPO3	HDL
858.754	TG(51:4)	Glycerolipids (GL)	Triradylglycerols	Triacylglycerols (TG)	rs1936800	chr6:127436064	T / C	0.0098	0.013	0.4473	RSPO3	HDL
859.534	PI(36:3)-H-	Glycerophospholipids (GP)	Glycerophosphoinositols	Phosphatidylinositols (PI)	rs1936800	chr6:127436064	T / C	-0.0065	0.0073	0.3686	RSPO3	HDL
859.597	SM(42:8)+AcO-	Sphingolipids (SP)	Phosphosphingolipids	Sphingomyelins (SM)	rs1936800	chr6:127436064	T / C	0.0047	0.0152	0.7585	RSPO3	HDL
859.691	SM(41:1)+AcO-	Sphingolipids (SP)	Phosphosphingolipids	Sphingomyelins (SM)	rs1936800	chr6:127436064	T / C	-0.0166	0.0076	0.02956	RSPO3	HDL
860.545	PC(38:8)+AcO- or PS(42:7)-H-	Glycerophospholipids (GP)	Glycerophosphocholines	Phosphatidylcholines (PC)	rs1936800	chr6:127436064	T / C	-0.0064	0.007	0.3582	RSPO3	HDL
860.77	TG(51:3)	Glycerolipids (GL)	Triradylglycerols	Triacylglycerols (TG)	rs1936800	chr6:127436064	T / C	0.0045	0.0083	0.582	RSPO3	HDL
861.55	PI(36:2)-H-	Glycerophospholipids (GP)	Glycerophosphoinositols	Phosphatidylinositols (PI)	rs1936800	chr6:127436064	T / C	-0.0098	0.0061	0.1066	RSPO3	HDL
861.707	SM(41:0)+AcO-	Sphingolipids (SP)	Phosphosphingolipids	Sphingomyelins (SM)	rs1936800	chr6:127436064	T / C	-0.0169	0.0079	0.03372	RSPO3	HDL
862.56	PC(38:7)+AcO-	Glycerophospholipids (GP)	Glycerophosphocholines	Phosphatidylcholines (PC)	rs1936800	chr6:127436064	T / C	-0.0099	0.0063	0.1155	RSPO3	HDL
862.786	TG(51:2)	Glycerolipids (GL)	Triradylglycerols	Triacylglycerols (TG)	rs1936800	chr6:127436064	T / C	0.0077	0.0095	0.417	RSPO3	HDL
863.565	PI(36:1)-H-	Glycerophospholipids (GP)	Glycerophosphoinositols	Phosphatidylinositols (PI)	rs1936800	chr6:127436064	T / C	-0.0042	0.008	0.6021	RSPO3	HDL
863.581	PA(44:6)+AcO- or PG(43:6)-H-	Glycerophospholipids (GP)	Glycerophosphates	Phosphatic acids (PA)	rs1936800	chr6:127436064	T / C	-0.0041	0.0081	0.6103	RSPO3	HDL
864.576	PC(38:6)+AcO-	Glycerophospholipids (GP)	Glycerophosphocholines	Phosphatidylcholines (PC)	rs1936800	chr6:127436064	T / C	-0.002	0.0074	0.7885	RSPO3	HDL
864.802	TG(51:1)	Glycerolipids (GL)	Triradylglycerols	Triacylglycerols (TG)	rs1936800	chr6:127436064	T / C	0.0129	0.0142	0.3627	RSPO3	HDL
865.581	PI(36:0)-H-	Glycerophospholipids (GP)	Glycerophosphoinositols	Phosphatidylinositols (PI)	rs1936800	chr6:127436064	T / C	-0.0012	0.0073	0.8651	RSPO3	HDL
866.592	PC(38:5)+AcO-	Glycerophospholipids (GP)	Glycerophosphocholines	Phosphatidylcholines (PC)	rs1936800	chr6:127436064	T / C	-0.0051	0.0062	0.4143	RSPO3	HDL
868.607	PC(38:4)+AcO- or PE(41:4)+AcO-	Glycerophospholipids (GP)	Glycerophosphocholines	Phosphatidylcholines (PC)	rs1936800	chr6:127436064	T / C	-0.0024	0.0063	0.7028	RSPO3	HDL
868.739	TG(52:6)	Glycerolipids (GL)	Triradylglycerols	Triacylglycerols (TG)	rs1936800	chr6:127436064	T / C	0.0106	0.0136	0.4336	RSPO3	HDL
869.675	SM(42:3)+AcO-	Sphingolipids (SP)	Phosphosphingolipids	Sphingomyelins (SM)	rs1936800	chr6:127436064	T / C	-0.0094	0.0068	0.1656	RSPO3	HDL
870.55	PS(38:4)+AcO-	Glycerophospholipids (GP)	Glycerophosphoserines	Phosphatidylserines (PS)	rs1936800	chr6:127436064	T / C	-0.0014	0.0178	0.9387	RSPO3	HDL
870.623	PC(38:3)+AcO- or PE(41:3)+AcO-	Glycerophospholipids (GP)	Glycerophosphocholines	Phosphatidylcholines (PC)	rs1936800	chr6:127436064	T / C	-0.0023	0.0069	0.7356	RSPO3	HDL
870.754	TG(52:5)	Glycerolipids (GL)	Triradylglycerols	Triacylglycerols (TG)	rs1936800	chr6:127436064	T / C	0.0093	0.01	0.3528	RSPO3	HDL
871.691	SM(42:2)+AcO-	Sphingolipids (SP)	Phosphosphingolipids	Sphingomyelins (SM)	rs1936800	chr6:127436064	T / C	-0.0095	0.0069	0.1691	RSPO3	HDL
871.763	SM(46:1)	Sphingolipids (SP)	Phosphosphingolipids	Sphingomyelins (SM)	rs1936800	chr6:127436064	T / C	0.0095	0.0102	0.3519	RSPO3	HDL
872.566	PS(38:3)+AcO-	Glycerophospholipids (GP)	Glycerophosphoserines	Phosphatidylserines (PS)	rs1936800	chr6:127436064	T / C	-0.0067	0.0124	0.5885	RSPO3	HDL
872.638	PE(41:2)+AcO- or PS(42:1)-H-	Glycerophospholipids (GP)	Glycerophosphoethanolamines	Phosphatidylethanolamines (PE)	rs1936800	chr6:127436064	T / C	0.003	0.0081	0.7075	RSPO3	HDL
872.77	TG(52:4)	Glycerolipids (GL)	Triradylglycerols	Triacylglycerols (TG)	rs1936800	chr6:127436064	T / C	0.0068	0.0084	0.4226	RSPO3	HDL
873.707	SM(42:1)+AcO-	Sphingolipids (SP)	Phosphosphingolipids	Sphingomyelins (SM)	rs1936800	chr6:127436064	T / C	-0.0118	0.0065	0.06786	RSPO3	HDL
874.786	TG(52:3)	Glycerolipids (GL)	Triradylglycerols	Triacylglycerols (TG)	rs1936800	chr6:127436064	T / C	0.0068	0.0068	0.3183	RSPO3	HDL
875.722	SM(42:0)+AcO-	Sphingolipids (SP)	Phosphosphingolipids	Sphingomyelins (SM)	rs1936800	chr6:127436064	T / C	-0.0115	0.0064	0.07087	RSPO3	HDL
876.597	PS(38:1)+AcO-	Glycerophospholipids (GP)	Glycerophosphoserines	Phosphatidylserines (PS)	rs1936800	chr6:127436064	T / C	-0.0077	0.0094	0.4131	RSPO3	HDL
876.802	TG(52:2)	Glycerolipids (GL)	Triradylglycerols	Triacylglycerols (TG)	rs1936800	chr6:127436064	T / C	0.0119	0.0075	0.1142	RSPO3	HDL
877.596	PA(45:6)+AcO- or PG(44:6)-H-	Glycerophospholipids (GP)	Glycerophosphates	Phosphatic acids (PA)	rs1936800	chr6:127436064	T / C	-0.0003	0.0113	0.9809	RSPO3	HDL
878.592	PC(39:6)+AcO- or PS(43:5)-H-	Glycerophospholipids (GP)	Glycerophosphocholines	Phosphatidylcholines (PC)	rs1936800	chr6:127436064	T / C	0	0.0085	0.9977	RSPO3	HDL
878.817	TG(52:1)	Glycerolipids (GL)	Triradylglycerols	Triacylglycerols (TG)	rs1936800	chr6:127436064	T / C	0.0077	0.0073	0.2916	RSPO3	HDL
880.833	TG(52:0)	Glycerolipids (GL)	Triradylglycerols	Triacylglycerols (TG)	rs1936800	chr6:127436064	T / C	0.0309	0.0165	0.06135	RSPO3	HDL
881.519	PI(38:6)-H-	Glycerophospholipids (GP)	Glycerophosphoinositols	Phosphatidylinositols (PI)	rs1936800	chr6:127436064	T / C	-0.0031	0.0085	0.7209	RSPO3	HDL
883.534	PI(38:5)-H-	Glycerophospholipids (GP)	Glycerophosphoinositols	Phosphatidylinositols (PI)	rs1936800	chr6:127436064	T / C	0.0018	0.0075	0.8107	RSPO3	HDL
884.545	PS(44:9)-H-	Glycerophospholipids (GP)	Glycerophosphoserines	Phosphatidylserines (PS)	rs1936800	chr6:127436064	T / C	0.0025	0.0075	0.7407	RSPO3	HDL
884.566	PS(39:4)+AcO-	Glycerophospholipids (GP)	Glycerophosphoserines	Phosphatidylserines (PS)	rs1936800	chr6:127436064	T / C	-0.0229	0.0112	0.04169	RSPO3	HDL
885.55	PI(38:4)-H-	Glycerophospholipids (GP)	Glycerophosphoinositols	Phosphatidylinositols (PI)	rs1936800	chr6:127436064	T / C	0.0026	0.0054	0.6234	RSPO3	HDL
886.56	PC(40:9)+AcO-	Glycerophospholipids (GP)	Glycerophosphocholines	Phosphatidylcholines (PC)	rs1936800	chr6:127436064	T / C	0.0029	0.0054	0.5963	RSPO3	HDL
886.786	TG(53:4)	Glycerolipids (GL)	Triradylglycerols	Triacylglycerols (TG)	rs1936800	chr6:127436064	T / C	0.0053	0.0089	0.5499	RSPO3	HDL
887.566	PI(38:3)-H-	Glycerophospholipids (GP)	Glycerophosphoinositols	Phosphatidylinositols (PI)	rs1936800	chr6:127436064	T / C	-0.0049	0.0064	0.4483	RSPO3	HDL
888.576	PC(40:8)+AcO-	Glycerophospholipids (GP)	Glycerophosphocholines	Phosphatidylcholines (PC)	rs1936800	chr6:127436064	T / C	-0.0022	0.0077	0.7735	RSPO3	HDL
888.742	PC(43:0)	Glycerophospholipids (GP)	Glycerophosphocholines	Phosphatidylcholines (PC)	rs1936800	chr6:127436064	T / C	-0.0058	0.0383	0.8797	RSPO3	HDL
888.802	TG(53:3)	Glycerolipids (GL)	Triradylglycerols	Triacylglycerols (TG)	rs1936800	chr6:127436064	T / C	0.0065	0.0076	0.3947	RSPO3	HDL
890.592	PC(40:7)+AcO-	Glycerophospholipids (GP)	Glycerophosphocholines	Phosphatidylcholines (PC)	rs1936800	chr6:127436064	T / C	-0.001	0.0073	0.8867	RSPO3	HDL
890.781	TG_oxid(52:3)	Glycerolipids (GL)	Triradylglycerols	Triacylglycerols (TG)	rs1936800	chr6:127436064	T / C	-0.0025	0.0217	0.9078	RSPO3	HDL
890.817	TG(53:2)	Glycerolipids (GL)	Triradylglycerols	Triacylglycerols (TG)	rs1936800	chr6:127436064	T / C	0.0112	0.0086	0.1888	RSPO3	HDL
891.597	PI(38:1)-H-	Glycerophospholipids (GP)	Glycerophosphoinositols	Phosphatidylinositols (PI)	rs1936800	chr6:127436064	T / C	-0.0025	0.0077	0.747	RSPO3	HDL
892.607	PC(40:6)+AcO- or PE(43:6)+AcO-	Glycerophospholipids (GP)	Glycerophosphocholines	Phosphatidylcholines (PC)	rs1936800	chr6:127436064	T / C	0.0023	0.008	0.7719	RSPO3	HDL
893.612	PI(38:0)-H-	Glycerophospholipids (GP)	Glycerophosphoinositols	Phosphatidylinositols (PI)	rs1936800	chr6:127436064	T / C	0.0025	0.0079	0.7489	RSPO3	HDL
894.623	PC(40:5)+AcO- or PE(43:5)+AcO-	Glycerophospholipids (GP)	Glycerophosphocholines	Phosphatidylcholines (PC)	rs1936800	chr6:127436064	T / C	0.0019	0.0065	0.7767	RSPO3	HDL
894.754	TG(54:7)	Glycerolipids (GL)	Triradylglycerols	Triacylglycerols (TG)	rs1936800	chr6:127436064	T / C	0.0094	0.0137	0.4918	RSPO3	HDL
896.566	PS(40:5)+AcO-	Glycerophospholipids (GP)	Glycerophosphoserines	Phosphatidylserines (PS)	rs1936800	chr6:127436064	T / C	-0.0026	0.0117	0.8258	RSPO3	HDL
896.639	PC(40:4)+AcO- or PE(43:4)+AcO-	Glycerophospholipids (GP)	Glycerophosphocholines	Phosphatidylcholines (PC)	rs1936800	chr6:127436064	T / C	-0.0035	0.0083	0.6727	RSPO3	HDL
896.77	TG(54:6)	Glycerolipids (GL)	Triradylglycerols	Triacylglycerols (TG)	rs1936800	chr6:127436064	T / C	0.0091	0.0109	0.4037	RSPO3	HDL
898.582	PS(40:4)+AcO-	Glycerophospholipids (GP)	Glycerophosphoserines	Phosphatidylserines (PS)	rs1936800	chr6:127436064	T / C	-0.0147	0.008	0.06712	RSPO3	HDL
898.786	TG(54:5)	Glycerolipids (GL)	Triradylglycerols	Triacylglycerols (TG)	rs1936800	chr6:127436064	T / C	0.0098	0.0091	0.2837	RSPO3	HDL
900.597	PS(40:3)+AcO-	Glycerophospholipids (GP)	Glycerophosphoserines	Phosphatidylserines (PS)	rs1936800	chr6:127436064	T / C	-0.0073	0.0084	0.3832	RSPO3	HDL
900.67	PC(40:2)+AcO-	Glycerophospholipids (GP)	Glycerophosphocholines	Phosphatidylcholines (PC)	rs1936800	chr6:127436064	T / C	-0.0063	0.0071	0.3782	RSPO3	HDL
900.802	TG(54:4)	Glycerolipids (GL)	Triradylglycerols	Triacylglycerols (TG)	rs1936800	chr6:127436064	T / C	0.0095	0.0082	0.249	RSPO3	HDL
902.613	PS(40:2)+AcO-	Glycerophospholipids (GP)	Glycerophosphoserines	Phosphatidylserines (PS)	rs1936800	chr6:127436064	T / C	0.0015	0.0088	0.8659	RSPO3	HDL
902.817	TG(54:3)	Glycerolipids (GL)	Triradylglycerols	Triacylglycerols (TG)	rs1936800	chr6:127436064	T / C	0.0124	0.0076	0.1049	RSPO3	HDL
904.628	PS(40:1)+AcO-	Glycerophospholipids (GP)	Glycerophosphoserines	Phosphatidylserines (PS)	rs1936800	chr6:127436064	T / C	-0.012	0.0154	0.4363	RSPO3	HDL
904.739	TG(55:9)	Glycerolipids (GL)	Triradylglycerols	Triacylglycerols (TG)	rs1936800	chr6:127436064	T / C	0.0223	0.0163	0.1711	RSPO3	HDL
904.796	TG_oxid(53:3)	Glycerolipids (GL)	Triradylglycerols	Triacylglycerols (TG)	rs1936800	chr6:127436064	T / C	0.0014	0.014	0.9222	RSPO3	HDL
904.833	TG(54:2)	Glycerolipids (GL)	Triradylglycerols	Triacylglycerols (TG)	rs1936800	chr6:127436064	T / C	0.0195	0.0094	0.03868	RSPO3	HDL
906.754	TG(55:8)	Glycerolipids (GL)	Triradylglycerols	Triacylglycerols (TG)	rs1936800	chr6:127436064	T / C	0.0053	0.0142	0.7075	RSPO3	HDL
909.55	PI(40:6)-H-	Glycerophospholipids (GP)	Glycerophosphoinositols	Phosphatidylinositols (PI)	rs1936800	chr6:127436064	T / C	-0.0002	0.0076	0.9768	RSPO3	HDL
910.56	PC(42:11)+AcO-	Glycerophospholipids (GP)	Glycerophosphocholines	Phosphatidylcholines (PC)	rs1936800	chr6:127436064	T / C	0.0021	0.0081	0.7986	RSPO3	HDL
910.582	PS(41:5)+AcO-	Glycerophospholipids (GP)	Glycerophosphoserines	Phosphatidylserines (PS)	rs1936800	chr6:127436064	T / C	-0.02	0.0127	0.1152	RSPO3	HDL
911.566	PI(40:5)-H-	Glycerophospholipids (GP)	Glycerophosphoinositols	Phosphatidylinositols (PI)	rs1936800	chr6:127436064	T / C	0.0014	0.0073	0.8488	RSPO3	HDL
912.597	PS(41:4)+AcO-	Glycerophospholipids (GP)	Glycerophosphoserines	Phosphatidylserines (PS)	rs1936800	chr6:127436064	T / C	-0.0071	0.009	0.4296	RSPO3	HDL
912.778	PC-P(46:1)	Glycerophospholipids (GP)	Glycerophosphocholines	Phosphatidylcholines (PC)	rs1936800	chr6:127436064	T / C	0.0216	0.0219	0.324	RSPO3	HDL
914.758	PC(45:0)-H-	Glycerophospholipids (GP)	Glycerophosphocholines	Phosphatidylcholines (PC)	rs1936800	chr6:127436064	T / C	-0.0162	0.0262	0.536	RSPO3	HDL
914.794	PC-O(46:1)	Glycerophospholipids (GP)	Glycerophosphocholines	Phosphatidylcholines (PC)	rs1936800	chr6:127436064	T / C	-0.0021	0.0225	0.9242	RSPO3	HDL
918.55	PS(42:8)+AcO-	Glycerophospholipids (GP)	Glycerophosphoserines	Phosphatidylserines (PS)	rs1936800	chr6:127436064	T / C	0.0186	0.0251	0.4576	RSPO3	HDL
920.566	PS(42:7)+AcO-	Glycerophospholipids (GP)	Glycerophosphoserines	Phosphatidylserines (PS)	rs1936800	chr6:127436064	T / C	-0.0109	0.0172	0.5288	RSPO3	HDL
922.654	PC(42:5)+AcO- or PE(45:5)+AcO-	Glycerophospholipids (GP)	Glycerophosphocholines	Phosphatidylcholines (PC)	rs1936800	chr6:127436064	T / C	0.0027	0.0105	0.8003	RSPO3	HDL
922.785	TG(56:7)	Glycerolipids (GL)	Triradylglycerols	Triacylglycerols (TG)	rs1936800	chr6:127436064	T / C	0.0083	0.0094	0.3778	RSPO3	HDL
923.587	PI(36:1)+AcO-	Glycerophospholipids (GP)	Glycerophosphoinositols	Phosphatidylinositols (PI)	rs1936800	chr6:127436064	T / C	-0.0048	0.0085	0.5714	RSPO3	HDL
924.597	PS(42:5)+AcO-	Glycerophospholipids (GP)	Glycerophosphoserines	Phosphatidylserines (PS)	rs1936800	chr6:127436064	T / C	-0.006	0.0077	0.4389	RSPO3	HDL
924.67	PC(42:4)+AcO- or PE(45:4)+AcO-	Glycerophospholipids (GP)	Glycerophosphocholines	Phosphatidylcholines (PC)	rs1936800	chr6:127436064	T / C	0.0006	0.0087	0.9471	RSPO3	HDL
924.801	TG(56:6)	Glycerolipids (GL)	Triradylglycerols	Triacylglycerols (TG)	rs1936800	chr6:127436064	T / C	0.0064	0.0076	0.398	RSPO3	HDL
925.602	PI(36:0)+AcO-	Glycerophospholipids (GP)	Glycerophosphoinositols	Phosphatidylinositols (PI)	rs1936800	chr6:127436064	T / C	-0.0072	0.0082	0.3833	RSPO3	HDL
926.613	PS(42:4)+AcO-	Glycerophospholipids (GP)	Glycerophosphoserines	Phosphatidylserines (PS)	rs1936800	chr6:127436064	T / C	-0.0103	0.008	0.1955	RSPO3	HDL
926.817	TG(56:5)	Glycerolipids (GL)	Triradylglycerols	Triacylglycerols (TG)	rs1936800	chr6:127436064	T / C	0.0094	0.0072	0.1926	RSPO3	HDL
928.628	PS(42:3)+AcO-	Glycerophospholipids (GP)	Glycerophosphoserines	Phosphatidylserines (PS)	rs1936800	chr6:127436064	T / C	-0.0072	0.0107	0.4999	RSPO3	HDL
928.739	TG(57:11)	Glycerolipids (GL)	Triradylglycerols	Triacylglycerols (TG)	rs1936800	chr6:127436064	T / C	0.0001	0.0293	0.9978	RSPO3	HDL
928.833	TG(56:4)	Glycerolipids (GL)	Triradylglycerols	Triacylglycerols (TG)	rs1936800	chr6:127436064	T / C	0.0203	0.0099	0.04103	RSPO3	HDL
930.754	TG(57:10)	Glycerolipids (GL)	Triradylglycerols	Triacylglycerols (TG)	rs1936800	chr6:127436064	T / C	0.0163	0.028	0.5616	RSPO3	HDL
930.848	TG(56:3)	Glycerolipids (GL)	Triradylglycerols	Triacylglycerols (TG)	rs1936800	chr6:127436064	T / C	0.0299	0.0131	0.02261	RSPO3	HDL
932.77	TG(57:9)	Glycerolipids (GL)	Triradylglycerols	Triacylglycerols (TG)	rs1936800	chr6:127436064	T / C	-0.0112	0.0353	0.7523	RSPO3	HDL
932.864	TG(56:2)	Glycerolipids (GL)	Triradylglycerols	Triacylglycerols (TG)	rs1936800	chr6:127436064	T / C	0.0518	0.0208	0.01283	RSPO3	HDL
933.55	PI(42:8)-H-	Glycerophospholipids (GP)	Glycerophosphoinositols	Phosphatidylinositols (PI)	rs1936800	chr6:127436064	T / C	0.0227	0.0446	0.6108	RSPO3	HDL
936.765	TG_oxid(56:8)	Glycerolipids (GL)	Triradylglycerols	Triacylglycerols (TG)	rs1936800	chr6:127436064	T / C	-0.0088	0.0396	0.8243	RSPO3	HDL
944.732	PE(46:1)+AcO- or PS(47:0)-H-	Glycerophospholipids (GP)	Glycerophosphoethanolamines	Phosphatidylethanolamines (PE)	rs1936800	chr6:127436064	T / C	0.0024	0.0074	0.7487	RSPO3	HDL
946.748	PE(46:0)+AcO- or PC(43:0)+AcO-	Glycerophospholipids (GP)	Glycerophosphoethanolamines	Phosphatidylethanolamines (PE)	rs1936800	chr6:127436064	T / C	0.0104	0.016	0.5176	RSPO3	HDL
946.785	TG(58:9)	Glycerolipids (GL)	Triradylglycerols	Triacylglycerols (TG)	rs1936800	chr6:127436064	T / C	0.0202	0.0177	0.2538	RSPO3	HDL
947.587	PI(38:3)+AcO-	Glycerophospholipids (GP)	Glycerophosphoinositols	Phosphatidylinositols (PI)	rs1936800	chr6:127436064	T / C	-0.0137	0.0122	0.2613	RSPO3	HDL
950.613	PS(44:6)+AcO-	Glycerophospholipids (GP)	Glycerophosphoserines	Phosphatidylserines (PS)	rs1936800	chr6:127436064	T / C	-0.0024	0.0092	0.7943	RSPO3	HDL
953.634	PI(38:0)+AcO-	Glycerophospholipids (GP)	Glycerophosphoinositols	Phosphatidylinositols (PI)	rs1936800	chr6:127436064	T / C	0.0042	0.0104	0.6875	RSPO3	HDL
954.754	TG(59:12)	Glycerolipids (GL)	Triradylglycerols	Triacylglycerols (TG)	rs1936800	chr6:127436064	T / C	0.0601	0.0684	0.38	RSPO3	HDL
956.769	TG(59:11)	Glycerolipids (GL)	Triradylglycerols	Triacylglycerols (TG)	rs1936800	chr6:127436064	T / C	0.0387	0.0643	0.5477	RSPO3	HDL
967.555	PI(40:7)+AcO-	Glycerophospholipids (GP)	Glycerophosphoinositols	Phosphatidylinositols (PI)	rs1936800	chr6:127436064	T / C	-0.0158	0.0106	0.137	RSPO3	HDL
199.17	FA(12:0)-H-	Fatty acyls (FA)	Fatty acids and conjugates	Free fatty acids (FA)	rs9376090	chr6:135411228	C / T	0.0093	0.0348	0.7901	HBS1L	TC
227.202	FA(14:0)-H-	Fatty acyls (FA)	Fatty acids and conjugates	Free fatty acids (FA)	rs9376090	chr6:135411228	C / T	0.002	0.0095	0.8307	HBS1L	TC
241.217	FA(15:0)-H-	Fatty acyls (FA)	Fatty acids and conjugates	Free fatty acids (FA)	rs9376090	chr6:135411228	C / T	-0.0011	0.0088	0.8973	HBS1L	TC
253.217	FA(16:1)-H-	Fatty acyls (FA)	Fatty acids and conjugates	Free fatty acids (FA)	rs9376090	chr6:135411228	C / T	0.0085	0.0185	0.6456	HBS1L	TC
255.233	FA(16:0)-H-	Fatty acyls (FA)	Fatty acids and conjugates	Free fatty acids (FA)	rs9376090	chr6:135411228	C / T	-0.0049	0.0105	0.6442	HBS1L	TC
267.233	FA(17:1)-H-	Fatty acyls (FA)	Fatty acids and conjugates	Free fatty acids (FA)	rs9376090	chr6:135411228	C / T	0.0113	0.0123	0.3599	HBS1L	TC
269.249	FA(17:0)-H-	Fatty acyls (FA)	Fatty acids and conjugates	Free fatty acids (FA)	rs9376090	chr6:135411228	C / T	0.001	0.0088	0.9069	HBS1L	TC
277.217	FA(18:3)-H-	Fatty acyls (FA)	Fatty acids and conjugates	Free fatty acids (FA)	rs9376090	chr6:135411228	C / T	0.0402	0.0182	0.02681	HBS1L	TC
279.233	FA(18:2)-H-	Fatty acyls (FA)	Fatty acids and conjugates	Free fatty acids (FA)	rs9376090	chr6:135411228	C / T	0.0142	0.013	0.276	HBS1L	TC
281.249	FA(18:1)-H-	Fatty acyls (FA)	Fatty acids and conjugates	Free fatty acids (FA)	rs9376090	chr6:135411228	C / T	0.0103	0.0152	0.4997	HBS1L	TC
283.264	FA(18:0)-H-	Fatty acyls (FA)	Fatty acids and conjugates	Free fatty acids (FA)	rs9376090	chr6:135411228	C / T	-0.0183	0.0107	0.08825	HBS1L	TC
301.217	FA(20:5)-H-	Fatty acyls (FA)	Fatty acids and conjugates	Free fatty acids (FA)	rs9376090	chr6:135411228	C / T	0.0101	0.0238	0.673	HBS1L	TC
303.233	FA(20:4)-H-	Fatty acyls (FA)	Fatty acids and conjugates	Free fatty acids (FA)	rs9376090	chr6:135411228	C / T	0.0093	0.0095	0.3288	HBS1L	TC
305.249	FA(20:3)-H-	Fatty acyls (FA)	Fatty acids and conjugates	Free fatty acids (FA)	rs9376090	chr6:135411228	C / T	0.0111	0.0098	0.2594	HBS1L	TC
325.311	FA(21:0)-H-	Fatty acyls (FA)	Fatty acids and conjugates	Free fatty acids (FA)	rs9376090	chr6:135411228	C / T	-0.0165	0.0138	0.233	HBS1L	TC
327.233	FA(22:6)-H-	Fatty acyls (FA)	Fatty acids and conjugates	Free fatty acids (FA)	rs9376090	chr6:135411228	C / T	0.0143	0.0114	0.2111	HBS1L	TC
329.249	FA(22:5)-H-	Fatty acyls (FA)	Fatty acids and conjugates	Free fatty acids (FA)	rs9376090	chr6:135411228	C / T	0.016	0.0125	0.2004	HBS1L	TC
331.264	FA(22:4)-H-	Fatty acyls (FA)	Fatty acids and conjugates	Free fatty acids (FA)	rs9376090	chr6:135411228	C / T	0.0155	0.0129	0.2291	HBS1L	TC
339.327	FA(22:0)-H-	Fatty acyls (FA)	Fatty acids and conjugates	Free fatty acids (FA)	rs9376090	chr6:135411228	C / T	-0.0165	0.0151	0.2745	HBS1L	TC
353.343	FA(23:0)-H-	Fatty acyls (FA)	Fatty acids and conjugates	Free fatty acids (FA)	rs9376090	chr6:135411228	C / T	-0.0152	0.0153	0.3215	HBS1L	TC
365.342	FA(24:1)-H-	Fatty acyls (FA)	Fatty acids and conjugates	Free fatty acids (FA)	rs9376090	chr6:135411228	C / T	0.0024	0.0115	0.8345	HBS1L	TC
367.336	cholesterol-loss of OH2	Sterol lipids (ST)	Sterols	Cholesterol and derivatives (Chol)	rs9376090	chr6:135411228	C / T	-0.026	0.0156	0.09507	HBS1L	TC
367.358	FA(24:0)-H-	Fatty acyls (FA)	Fatty acids and conjugates	Free fatty acids (FA)	rs9376090	chr6:135411228	C / T	-0.0138	0.0154	0.3702	HBS1L	TC
369.351	cholesterol-loss of OH	Sterol lipids (ST)	Sterols	Cholesterol and derivatives (Chol)	rs9376090	chr6:135411228	C / T	-0.0143	0.0072	0.04628	HBS1L	TC
482.325	LPC(15:0)	Glycerophospholipids (GP)	Glycerophosphocholines	Lysophosphatidylcholines (LPC)	rs9376090	chr6:135411228	C / T	0.0228	0.0124	0.06668	HBS1L	TC
494.325	LPC(16:1)	Glycerophospholipids (GP)	Glycerophosphocholines	Lysophosphatidylcholines (LPC)	rs9376090	chr6:135411228	C / T	0.0197	0.0112	0.07697	HBS1L	TC
496.34	LPC(16:0)	Glycerophospholipids (GP)	Glycerophosphocholines	Lysophosphatidylcholines (LPC)	rs9376090	chr6:135411228	C / T	0.0067	0.0099	0.498	HBS1L	TC
510.356	LPC(17:0)	Glycerophospholipids (GP)	Glycerophosphocholines	Lysophosphatidylcholines (LPC)	rs9376090	chr6:135411228	C / T	0.0246	0.0145	0.08883	HBS1L	TC
520.34	LPC(18:2)	Glycerophospholipids (GP)	Glycerophosphocholines	Lysophosphatidylcholines (LPC)	rs9376090	chr6:135411228	C / T	0.0049	0.0107	0.6481	HBS1L	TC
521.457	DG-H20(30:1)	Glycerolipids (GL)	Diradylglycerols	Diacylglycerols (DG)	rs9376090	chr6:135411228	C / T	0.0153	0.0263	0.5613	HBS1L	TC
522.356	LPC(18:1)	Glycerophospholipids (GP)	Glycerophosphocholines	Lysophosphatidylcholines (LPC)	rs9376090	chr6:135411228	C / T	0.0073	0.0107	0.4944	HBS1L	TC
523.473	DG-H20(30:0)	Glycerolipids (GL)	Diradylglycerols	Diacylglycerols (DG)	rs9376090	chr6:135411228	C / T	-0.0079	0.0231	0.7327	HBS1L	TC
524.372	LPC(18:0)	Glycerophospholipids (GP)	Glycerophosphocholines	Lysophosphatidylcholines (LPC)	rs9376090	chr6:135411228	C / T	0.0015	0.0108	0.8902	HBS1L	TC
536.505	Cer(34:1)-H-	Sphingolipids (SP)	Ceramides	Ceramides (Cer)	rs9376090	chr6:135411228	C / T	-0.0111	0.0108	0.3031	HBS1L	TC
544.34	LPC(20:4)	Glycerophospholipids (GP)	Glycerophosphocholines	Lysophosphatidylcholines (LPC)	rs9376090	chr6:135411228	C / T	0.0098	0.0127	0.4375	HBS1L	TC
547.473	DG-H20(32:2)	Glycerolipids (GL)	Diradylglycerols	Diacylglycerols (DG)	rs9376090	chr6:135411228	C / T	0.0169	0.0157	0.2816	HBS1L	TC
551.504	DG-H20(32:0)	Glycerolipids (GL)	Diradylglycerols	Diacylglycerols (DG)	rs9376090	chr6:135411228	C / T	-0.0263	0.0183	0.15	HBS1L	TC
573.488	DG-H20(34:3)	Glycerolipids (GL)	Diradylglycerols	Diacylglycerols (DG)	rs9376090	chr6:135411228	C / T	0.0181	0.013	0.1627	HBS1L	TC
575.504	DG-H20(34:2)	Glycerolipids (GL)	Diradylglycerols	Diacylglycerols (DG)	rs9376090	chr6:135411228	C / T	-0.0026	0.0104	0.8001	HBS1L	TC
577.519	DG-H20(34:1)	Glycerolipids (GL)	Diradylglycerols	Diacylglycerols (DG)	rs9376090	chr6:135411228	C / T	-0.01	0.0113	0.3765	HBS1L	TC
579.535	DG-H20(34:0)	Glycerolipids (GL)	Diradylglycerols	Diacylglycerols (DG)	rs9376090	chr6:135411228	C / T	-0.0172	0.0135	0.2032	HBS1L	TC
597.488	DG-H20(36:5)	Glycerolipids (GL)	Diradylglycerols	Diacylglycerols (DG)	rs9376090	chr6:135411228	C / T	0.0514	0.0343	0.1332	HBS1L	TC
599.504	DG-H20(36:4)	Glycerolipids (GL)	Diradylglycerols	Diacylglycerols (DG)	rs9376090	chr6:135411228	C / T	0.0141	0.0135	0.2963	HBS1L	TC
601.519	DG-H20(36:3)	Glycerolipids (GL)	Diradylglycerols	Diacylglycerols (DG)	rs9376090	chr6:135411228	C / T	0.0038	0.0115	0.7387	HBS1L	TC
603.535	DG-H20(36:2)	Glycerolipids (GL)	Diradylglycerols	Diacylglycerols (DG)	rs9376090	chr6:135411228	C / T	-0.0004	0.0097	0.9688	HBS1L	TC
605.551	DG-H20(36:1)	Glycerolipids (GL)	Diradylglycerols	Diacylglycerols (DG)	rs9376090	chr6:135411228	C / T	-0.0093	0.0121	0.4431	HBS1L	TC
610.541	DG(34:2)	Glycerolipids (GL)	Diradylglycerols	Diacylglycerols (DG)	rs9376090	chr6:135411228	C / T	0.0018	0.0122	0.8812	HBS1L	TC
612.556	DG(34:1)	Glycerolipids (GL)	Diradylglycerols	Diacylglycerols (DG)	rs9376090	chr6:135411228	C / T	-0.0068	0.0131	0.602	HBS1L	TC
614.587	CE(14:0)	Sterol lipids (ST)	Sterols	Cholesteryl esters (CE)	rs9376090	chr6:135411228	C / T	0.0086	0.012	0.4725	HBS1L	TC
618.583	Cer(40:2)-H-	Sphingolipids (SP)	Ceramides	Ceramides (Cer)	rs9376090	chr6:135411228	C / T	-0.0059	0.0159	0.7118	HBS1L	TC
620.599	Cer(40:1)-H-	Sphingolipids (SP)	Ceramides	Ceramides (Cer)	rs9376090	chr6:135411228	C / T	-0.0108	0.0123	0.3788	HBS1L	TC
622.614	Cer(40:0)-H-	Sphingolipids (SP)	Ceramides	Ceramides (Cer)	rs9376090	chr6:135411228	C / T	-0.0255	0.0182	0.1609	HBS1L	TC
632.599	Cer(41:2)-H-	Sphingolipids (SP)	Ceramides	Ceramides (Cer)	rs9376090	chr6:135411228	C / T	-0.0002	0.017	0.9921	HBS1L	TC
634.541	DG(36:4)	Glycerolipids (GL)	Diradylglycerols	Diacylglycerols (DG)	rs9376090	chr6:135411228	C / T	0.0159	0.0164	0.3328	HBS1L	TC
634.614	Cer(41:1)-H-	Sphingolipids (SP)	Ceramides	Ceramides (Cer)	rs9376090	chr6:135411228	C / T	-0.0104	0.0144	0.468	HBS1L	TC
636.557	DG(36:3)	Glycerolipids (GL)	Diradylglycerols	Diacylglycerols (DG)	rs9376090	chr6:135411228	C / T	0.0119	0.012	0.3226	HBS1L	TC
636.63	Cer(41:0)-H-	Sphingolipids (SP)	Ceramides	Ceramides (Cer)	rs9376090	chr6:135411228	C / T	-0.0113	0.0211	0.5927	HBS1L	TC
638.572	DG(36:2)	Glycerolipids (GL)	Diradylglycerols	Diacylglycerols (DG)	rs9376090	chr6:135411228	C / T	0.0068	0.0105	0.5168	HBS1L	TC
640.602	CE(16:1)	Sterol lipids (ST)	Sterols	Cholesteryl esters (CE)	rs9376090	chr6:135411228	C / T	-0.0074	0.0136	0.5882	HBS1L	TC
642.618	CE(16:0)	Sterol lipids (ST)	Sterols	Cholesteryl esters (CE)	rs9376090	chr6:135411228	C / T	-0.0067	0.0069	0.3334	HBS1L	TC
646.614	Cer(42:2)-H-	Sphingolipids (SP)	Ceramides	Ceramides (Cer)	rs9376090	chr6:135411228	C / T	-0.0104	0.0118	0.3784	HBS1L	TC
648.63	Cer(42:1)-H-	Sphingolipids (SP)	Ceramides	Ceramides (Cer)	rs9376090	chr6:135411228	C / T	-0.0162	0.0121	0.1783	HBS1L	TC
650.646	Cer(42:0)-H-	Sphingolipids (SP)	Ceramides	Ceramides (Cer)	rs9376090	chr6:135411228	C / T	-0.0218	0.0141	0.1215	HBS1L	TC
654.618	CE(17:1)	Sterol lipids (ST)	Sterols	Cholesteryl esters (CE)	rs9376090	chr6:135411228	C / T	-0.0056	0.0145	0.6973	HBS1L	TC
656.43	PE(30:3)-H-	Glycerophospholipids (GP)	Glycerophosphoethanolamines	Phosphatidylethanolamines (PE)	rs9376090	chr6:135411228	C / T	-0.0004	0.0092	0.9632	HBS1L	TC
659.514	SM(31:1)-H-	Sphingolipids (SP)	Phosphosphingolipids	Sphingomyelins (SM)	rs9376090	chr6:135411228	C / T	0	0.0082	0.9961	HBS1L	TC
664.603	CE(18:3)	Sterol lipids (ST)	Sterols	Cholesteryl esters (CE)	rs9376090	chr6:135411228	C / T	-0.0028	0.01	0.7792	HBS1L	TC
666.618	CE(18:2)	Sterol lipids (ST)	Sterols	Cholesteryl esters (CE)	rs9376090	chr6:135411228	C / T	-0.0128	0.0078	0.09889	HBS1L	TC
668.634	CE(18:1)	Sterol lipids (ST)	Sterols	Cholesteryl esters (CE)	rs9376090	chr6:135411228	C / T	-0.0079	0.007	0.2572	HBS1L	TC
670.65	CE(18:0)	Sterol lipids (ST)	Sterols	Cholesteryl esters (CE)	rs9376090	chr6:135411228	C / T	-0.009	0.0074	0.2259	HBS1L	TC
671.466	PA(34:2)-H-	Glycerophospholipids (GP)	Glycerophosphates	Phosphatic acids (PA)	rs9376090	chr6:135411228	C / T	-0.023	0.0123	0.06126	HBS1L	TC
673.481	PA(34:1)-H-	Glycerophospholipids (GP)	Glycerophosphates	Phosphatic acids (PA)	rs9376090	chr6:135411228	C / T	-0.0029	0.0149	0.8451	HBS1L	TC
673.529	SM(32:1)-H-	Sphingolipids (SP)	Phosphosphingolipids	Sphingomyelins (SM)	rs9376090	chr6:135411228	C / T	0.0018	0.009	0.8392	HBS1L	TC
675.543	SM(32:1)	Sphingolipids (SP)	Phosphosphingolipids	Sphingomyelins (SM)	rs9376090	chr6:135411228	C / T	-0.0007	0.0079	0.9314	HBS1L	TC
680.62	Cer(40:1)+AcO-	Sphingolipids (SP)	Ceramides	Ceramides (Cer)	rs9376090	chr6:135411228	C / T	0.0148	0.0112	0.1872	HBS1L	TC
685.529	SM(33:2)-H-	Sphingolipids (SP)	Phosphosphingolipids	Sphingomyelins (SM)	rs9376090	chr6:135411228	C / T	-0.0083	0.0083	0.3177	HBS1L	TC
687.545	SM(33:1)-H-	Sphingolipids (SP)	Phosphosphingolipids	Sphingomyelins (SM)	rs9376090	chr6:135411228	C / T	-0.0109	0.0086	0.2065	HBS1L	TC
688.495	Cer(42:11)+AcO-	Sphingolipids (SP)	Ceramides	Ceramides (Cer)	rs9376090	chr6:135411228	C / T	0.0188	0.0314	0.5498	HBS1L	TC
688.603	CE(20:5)	Sterol lipids (ST)	Sterols	Cholesteryl esters (CE)	rs9376090	chr6:135411228	C / T	0.0093	0.0172	0.5873	HBS1L	TC
689.56	SM(33:0)-H-	Sphingolipids (SP)	Phosphosphingolipids	Sphingomyelins (SM)	rs9376090	chr6:135411228	C / T	-0.0104	0.009	0.246	HBS1L	TC
690.51	Cer(42:10)+AcO-	Sphingolipids (SP)	Ceramides	Ceramides (Cer)	rs9376090	chr6:135411228	C / T	0.018	0.0178	0.3143	HBS1L	TC
690.618	CE(20:4)	Sterol lipids (ST)	Sterols	Cholesteryl esters (CE)	rs9376090	chr6:135411228	C / T	-0.0094	0.0105	0.3729	HBS1L	TC
692.634	CE(20:3)	Sterol lipids (ST)	Sterols	Cholesteryl esters (CE)	rs9376090	chr6:135411228	C / T	-0.0136	0.0091	0.132	HBS1L	TC
698.63	TG(39:0)	Glycerolipids (GL)	Triradylglycerols	Triacylglycerols (TG)	rs9376090	chr6:135411228	C / T	-0.0156	0.0693	0.8215	HBS1L	TC
701.559	SM(34:2)	Sphingolipids (SP)	Phosphosphingolipids	Sphingomyelins (SM)	rs9376090	chr6:135411228	C / T	-0.0054	0.0068	0.4301	HBS1L	TC
702.508	PC(30:1)-H- or PE(33:1)-H-	Glycerophospholipids (GP)	Glycerophosphocholines	Phosphatidylcholines (PC)	rs9376090	chr6:135411228	C / T	-0.012	0.012	0.3161	HBS1L	TC
702.543	PC-P(31:1)	Glycerophospholipids (GP)	Glycerophosphocholines	Phosphatidylcholines (PC)	rs9376090	chr6:135411228	C / T	-0.0081	0.0074	0.2749	HBS1L	TC
703.575	SM(34:1)	Sphingolipids (SP)	Phosphosphingolipids	Sphingomyelins (SM)	rs9376090	chr6:135411228	C / T	-0.009	0.0071	0.2016	HBS1L	TC
704.559	PC-O(31:1)	Glycerophospholipids (GP)	Glycerophosphocholines	Phosphatidylcholines (PC)	rs9376090	chr6:135411228	C / T	-0.0093	0.0072	0.1956	HBS1L	TC
705.591	SM(34:0)	Sphingolipids (SP)	Phosphosphingolipids	Sphingomyelins (SM)	rs9376090	chr6:135411228	C / T	-0.0093	0.0073	0.2023	HBS1L	TC
706.613	CE_oxid(20:4)	Sterol lipids (ST)	Sterols	Cholesteryl esters (CE)	rs9376090	chr6:135411228	C / T	0.0064	0.0188	0.7335	HBS1L	TC
706.635	Cer(42:2)+AcO-	Sphingolipids (SP)	Ceramides	Ceramides (Cer)	rs9376090	chr6:135411228	C / T	0.0176	0.0132	0.1809	HBS1L	TC
707.598	DG-H20(44:6)	Glycerolipids (GL)	Diradylglycerols	Diacylglycerols (DG)	rs9376090	chr6:135411228	C / T	-0.0001	0.0205	0.9972	HBS1L	TC
708.651	Cer(42:1)+AcO-	Sphingolipids (SP)	Ceramides	Ceramides (Cer)	rs9376090	chr6:135411228	C / T	-0.0092	0.0108	0.395	HBS1L	TC
713.561	SM(35:2)-H-	Sphingolipids (SP)	Phosphosphingolipids	Sphingomyelins (SM)	rs9376090	chr6:135411228	C / T	-0.0137	0.0096	0.1524	HBS1L	TC
714.508	PE(34:2)-H-	Glycerophospholipids (GP)	Glycerophosphoethanolamines	Phosphatidylethanolamines (PE)	rs9376090	chr6:135411228	C / T	0.0032	0.0123	0.7977	HBS1L	TC
715.576	SM(35:1)-H-	Sphingolipids (SP)	Phosphosphingolipids	Sphingomyelins (SM)	rs9376090	chr6:135411228	C / T	-0.012	0.0089	0.1782	HBS1L	TC
716.523	PE(34:2)	Glycerophospholipids (GP)	Glycerophosphoethanolamines	Phosphatidylethanolamines (PE)	rs9376090	chr6:135411228	C / T	0.0023	0.0143	0.8731	HBS1L	TC
716.524	PE(34:1)-H- or PC(31:1)-H-	Glycerophospholipids (GP)	Glycerophosphoethanolamines	Phosphatidylethanolamines (PE)	rs9376090	chr6:135411228	C / T	0.0047	0.0129	0.7152	HBS1L	TC
716.526	Cer(44:11)+AcO-	Sphingolipids (SP)	Ceramides	Ceramides (Cer)	rs9376090	chr6:135411228	C / T	0.0047	0.0129	0.7152	HBS1L	TC
717.592	SM(35:0)-H-	Sphingolipids (SP)	Phosphosphingolipids	Sphingomyelins (SM)	rs9376090	chr6:135411228	C / T	-0.0181	0.0099	0.06634	HBS1L	TC
718.539	PC(31:0)-H- or PE(34:0)-H-	Glycerophospholipids (GP)	Glycerophosphocholines	Phosphatidylcholines (PC)	rs9376090	chr6:135411228	C / T	-0.0008	0.0084	0.9228	HBS1L	TC
720.554	PC(31:0) or PE(34:0)	Glycerophospholipids (GP)	Glycerophosphocholines	Phosphatidylcholines (PC)	rs9376090	chr6:135411228	C / T	0.0139	0.017	0.415	HBS1L	TC
720.591	PC-O(32:0)	Glycerophospholipids (GP)	Glycerophosphocholines	Phosphatidylcholines (PC)	rs9376090	chr6:135411228	C / T	-0.0039	0.0103	0.7001	HBS1L	TC
728.524	PC(32:2)-H- or PE(35:2)-H-	Glycerophospholipids (GP)	Glycerophosphocholines	Phosphatidylcholines (PC)	rs9376090	chr6:135411228	C / T	0.0128	0.0116	0.2695	HBS1L	TC
729.591	SM(36:2)	Sphingolipids (SP)	Phosphosphingolipids	Sphingomyelins (SM)	rs9376090	chr6:135411228	C / T	-0.0101	0.0081	0.214	HBS1L	TC
729.592	SM(36:1)-H-	Sphingolipids (SP)	Phosphosphingolipids	Sphingomyelins (SM)	rs9376090	chr6:135411228	C / T	0.0036	0.0111	0.7449	HBS1L	TC
730.539	PE(35:2)	Glycerophospholipids (GP)	Glycerophosphoethanolamines	Phosphatidylethanolamines (PE)	rs9376090	chr6:135411228	C / T	0.0214	0.0101	0.0347	HBS1L	TC
730.539	PC(32:1)-H- or PE(35:1)-H-	Glycerophospholipids (GP)	Glycerophosphocholines	Phosphatidylcholines (PC)	rs9376090	chr6:135411228	C / T	0.0121	0.0136	0.3746	HBS1L	TC
730.575	PC-P(33:1)	Glycerophospholipids (GP)	Glycerophosphocholines	Phosphatidylcholines (PC)	rs9376090	chr6:135411228	C / T	0.0048	0.011	0.6615	HBS1L	TC
731.535	SM(32:2)+AcO-	Sphingolipids (SP)	Phosphosphingolipids	Sphingomyelins (SM)	rs9376090	chr6:135411228	C / T	0.0003	0.0126	0.9812	HBS1L	TC
731.559	PA(38:1)	Glycerophospholipids (GP)	Glycerophosphates	Phosphatic acids (PA)	rs9376090	chr6:135411228	C / T	0.0182	0.0186	0.3274	HBS1L	TC
731.606	SM(36:1)	Sphingolipids (SP)	Phosphosphingolipids	Sphingomyelins (SM)	rs9376090	chr6:135411228	C / T	-0.0074	0.0075	0.3225	HBS1L	TC
732.554	PC(32:1)	Glycerophospholipids (GP)	Glycerophosphocholines	Phosphatidylcholines (PC)	rs9376090	chr6:135411228	C / T	0.0127	0.0143	0.3726	HBS1L	TC
732.59	PC-O(33:1)	Glycerophospholipids (GP)	Glycerophosphocholines	Phosphatidylcholines (PC)	rs9376090	chr6:135411228	C / T	-0.0053	0.0078	0.4956	HBS1L	TC
733.55	SM(32:1)+AcO-	Sphingolipids (SP)	Phosphosphingolipids	Sphingomyelins (SM)	rs9376090	chr6:135411228	C / T	0.0055	0.0091	0.5499	HBS1L	TC
733.575	PA(38:0)	Glycerophospholipids (GP)	Glycerophosphates	Phosphatic acids (PA)	rs9376090	chr6:135411228	C / T	0.009	0.0147	0.5399	HBS1L	TC
733.622	SM(36:0)	Sphingolipids (SP)	Phosphosphingolipids	Sphingomyelins (SM)	rs9376090	chr6:135411228	C / T	-0.004	0.0079	0.61	HBS1L	TC
734.57	PC(32:0) or PE(35:0)	Glycerophospholipids (GP)	Glycerophosphocholines	Phosphatidylcholines (PC)	rs9376090	chr6:135411228	C / T	0.0024	0.0064	0.7063	HBS1L	TC
735.518	PA(34:0)+AcO-	Glycerophospholipids (GP)	Glycerophosphates	Phosphatic acids (PA)	rs9376090	chr6:135411228	C / T	-0.029	0.0175	0.09818	HBS1L	TC
736.492	PE(36:5)-H-	Glycerophospholipids (GP)	Glycerophosphoethanolamines	Phosphatidylethanolamines (PE)	rs9376090	chr6:135411228	C / T	0.0533	0.0299	0.07476	HBS1L	TC
738.508	PE(36:4)-H-	Glycerophospholipids (GP)	Glycerophosphoethanolamines	Phosphatidylethanolamines (PE)	rs9376090	chr6:135411228	C / T	0.008	0.011	0.4661	HBS1L	TC
740.523	PE(36:4)	Glycerophospholipids (GP)	Glycerophosphoethanolamines	Phosphatidylethanolamines (PE)	rs9376090	chr6:135411228	C / T	0.0081	0.0116	0.4841	HBS1L	TC
740.524	PC(33:3)-H- or PE(36:3)-H-	Glycerophospholipids (GP)	Glycerophosphocholines	Phosphatidylcholines (PC)	rs9376090	chr6:135411228	C / T	0.0079	0.0104	0.4474	HBS1L	TC
742.539	PC(33:3) or PE(36:3)	Glycerophospholipids (GP)	Glycerophosphocholines	Phosphatidylcholines (PC)	rs9376090	chr6:135411228	C / T	0.0161	0.0145	0.2644	HBS1L	TC
742.539	PC(33:2)-H- or PE(36:2)-H-	Glycerophospholipids (GP)	Glycerophosphocholines	Phosphatidylcholines (PC)	rs9376090	chr6:135411228	C / T	-0.0027	0.0079	0.734	HBS1L	TC
742.575	PC-O(34:3)	Glycerophospholipids (GP)	Glycerophosphocholines	Phosphatidylcholines (PC)	rs9376090	chr6:135411228	C / T	-0.0106	0.0101	0.2956	HBS1L	TC
743.607	SM(37:1)-H-	Sphingolipids (SP)	Phosphosphingolipids	Sphingomyelins (SM)	rs9376090	chr6:135411228	C / T	-0.0092	0.009	0.3052	HBS1L	TC
744.554	PC(33:2) or PE(36:2)	Glycerophospholipids (GP)	Glycerophosphocholines	Phosphatidylcholines (PC)	rs9376090	chr6:135411228	C / T	0.0163	0.0078	0.03501	HBS1L	TC
744.555	PE(36:1)-H- or PC(33:1)-H-	Glycerophospholipids (GP)	Glycerophosphoethanolamines	Phosphatidylethanolamines (PE)	rs9376090	chr6:135411228	C / T	-0.0021	0.0085	0.8065	HBS1L	TC
744.59	PC-P(34:1)	Glycerophospholipids (GP)	Glycerophosphocholines	Phosphatidylcholines (PC)	rs9376090	chr6:135411228	C / T	-0.0068	0.0095	0.4769	HBS1L	TC
745.575	PA(39:1)	Glycerophospholipids (GP)	Glycerophosphates	Phosphatic acids (PA)	rs9376090	chr6:135411228	C / T	-0.0003	0.0074	0.9723	HBS1L	TC
745.622	SM(37:1)	Sphingolipids (SP)	Phosphosphingolipids	Sphingomyelins (SM)	rs9376090	chr6:135411228	C / T	0.0064	0.0093	0.4954	HBS1L	TC
746.57	PC(33:1)	Glycerophospholipids (GP)	Glycerophosphocholines	Phosphatidylcholines (PC)	rs9376090	chr6:135411228	C / T	0.0232	0.0117	0.04759	HBS1L	TC
746.57	PC(33:0)-H- or PE(36:0)-H-	Glycerophospholipids (GP)	Glycerophosphocholines	Phosphatidylcholines (PC)	rs9376090	chr6:135411228	C / T	-0.0009	0.0086	0.92	HBS1L	TC
746.606	PC-O(34:1)	Glycerophospholipids (GP)	Glycerophosphocholines	Phosphatidylcholines (PC)	rs9376090	chr6:135411228	C / T	0.001	0.0091	0.9101	HBS1L	TC
747.518	PA(35:1)+AcO- or PG(34:1)-H-	Glycerophospholipids (GP)	Glycerophosphates	Phosphatic acids (PA)	rs9376090	chr6:135411228	C / T	-0.0021	0.0088	0.8115	HBS1L	TC
747.566	SM(33:1)+AcO-	Sphingolipids (SP)	Phosphosphingolipids	Sphingomyelins (SM)	rs9376090	chr6:135411228	C / T	0.009	0.0097	0.3529	HBS1L	TC
747.59	PA(39:0)	Glycerophospholipids (GP)	Glycerophosphates	Phosphatic acids (PA)	rs9376090	chr6:135411228	C / T	0.0049	0.0094	0.6054	HBS1L	TC
749.534	PA(35:0)+AcO-	Glycerophospholipids (GP)	Glycerophosphates	Phosphatic acids (PA)	rs9376090	chr6:135411228	C / T	-0.0023	0.0092	0.8044	HBS1L	TC
749.582	SM(33:0)+AcO-	Sphingolipids (SP)	Phosphosphingolipids	Sphingomyelins (SM)	rs9376090	chr6:135411228	C / T	0.0036	0.0118	0.7578	HBS1L	TC
750.544	PC-P(35:5)	Glycerophospholipids (GP)	Glycerophosphocholines	Phosphatidylcholines (PC)	rs9376090	chr6:135411228	C / T	0.0001	0.0102	0.99	HBS1L	TC
752.524	PE(37:4)-H- or PC(34:4)-H-	Glycerophospholipids (GP)	Glycerophosphoethanolamines	Phosphatidylethanolamines (PE)	rs9376090	chr6:135411228	C / T	0.0216	0.0128	0.09244	HBS1L	TC
752.559	PC-O(35:5) or PC-P(35:4)	Glycerophospholipids (GP)	Glycerophosphocholines	Phosphatidylcholines (PC)	rs9376090	chr6:135411228	C / T	-0.0023	0.0111	0.8338	HBS1L	TC
754.539	PE(37:4)	Glycerophospholipids (GP)	Glycerophosphoethanolamines	Phosphatidylethanolamines (PE)	rs9376090	chr6:135411228	C / T	0.0149	0.0126	0.2377	HBS1L	TC
756.554	PC(34:3)	Glycerophospholipids (GP)	Glycerophosphocholines	Phosphatidylcholines (PC)	rs9376090	chr6:135411228	C / T	0.0165	0.0086	0.05384	HBS1L	TC
756.555	PC(34:2)-H-	Glycerophospholipids (GP)	Glycerophosphocholines	Phosphatidylcholines (PC)	rs9376090	chr6:135411228	C / T	0.0078	0.0105	0.4562	HBS1L	TC
757.502	PA(36:3)+AcO-	Glycerophospholipids (GP)	Glycerophosphates	Phosphatic acids (PA)	rs9376090	chr6:135411228	C / T	-0.0005	0.0097	0.9573	HBS1L	TC
757.574	PA(40:2)	Glycerophospholipids (GP)	Glycerophosphates	Phosphatic acids (PA)	rs9376090	chr6:135411228	C / T	0.0147	0.0083	0.07759	HBS1L	TC
757.623	SM(38:1)-H-	Sphingolipids (SP)	Phosphosphingolipids	Sphingomyelins (SM)	rs9376090	chr6:135411228	C / T	0.0025	0.0109	0.8211	HBS1L	TC
758.57	PC(34:2)	Glycerophospholipids (GP)	Glycerophosphocholines	Phosphatidylcholines (PC)	rs9376090	chr6:135411228	C / T	0.0014	0.0054	0.7902	HBS1L	TC
758.57	PC(34:1)-H-	Glycerophospholipids (GP)	Glycerophosphocholines	Phosphatidylcholines (PC)	rs9376090	chr6:135411228	C / T	0.0105	0.0129	0.4178	HBS1L	TC
759.518	PA(36:2)+AcO- or PG(35:2)-H-	Glycerophospholipids (GP)	Glycerophosphates	Phosphatic acids (PA)	rs9376090	chr6:135411228	C / T	-0.0132	0.0117	0.263	HBS1L	TC
759.566	SM(34:2)+AcO-	Sphingolipids (SP)	Phosphosphingolipids	Sphingomyelins (SM)	rs9376090	chr6:135411228	C / T	-0.0035	0.0088	0.6879	HBS1L	TC
759.59	PA(40:1)	Glycerophospholipids (GP)	Glycerophosphates	Phosphatic acids (PA)	rs9376090	chr6:135411228	C / T	0.0003	0.0055	0.9627	HBS1L	TC
759.637	SM(38:1)	Sphingolipids (SP)	Phosphosphingolipids	Sphingomyelins (SM)	rs9376090	chr6:135411228	C / T	-0.0034	0.0074	0.6512	HBS1L	TC
760.585	PE(37:1)	Glycerophospholipids (GP)	Glycerophosphoethanolamines	Phosphatidylethanolamines (PE)	rs9376090	chr6:135411228	C / T	0.0022	0.0069	0.7466	HBS1L	TC
760.622	PC-O(35:1) or PC-P(35:0)	Glycerophospholipids (GP)	Glycerophosphocholines	Phosphatidylcholines (PC)	rs9376090	chr6:135411228	C / T	-0.0016	0.0078	0.835	HBS1L	TC
761.558	SM(39:7)	Sphingolipids (SP)	Phosphosphingolipids	Sphingomyelins (SM)	rs9376090	chr6:135411228	C / T	0.0022	0.0079	0.7846	HBS1L	TC
761.582	SM(34:1)+AcO-	Sphingolipids (SP)	Phosphosphingolipids	Sphingomyelins (SM)	rs9376090	chr6:135411228	C / T	-0.0067	0.0088	0.4501	HBS1L	TC
761.653	SM(38:0)	Sphingolipids (SP)	Phosphosphingolipids	Sphingomyelins (SM)	rs9376090	chr6:135411228	C / T	-0.0016	0.01	0.8693	HBS1L	TC
762.508	PE(38:6)-H-	Glycerophospholipids (GP)	Glycerophosphoethanolamines	Phosphatidylethanolamines (PE)	rs9376090	chr6:135411228	C / T	0.0107	0.0138	0.4362	HBS1L	TC
762.601	PE(37:0)	Glycerophospholipids (GP)	Glycerophosphoethanolamines	Phosphatidylethanolamines (PE)	rs9376090	chr6:135411228	C / T	0.0024	0.0067	0.717	HBS1L	TC
763.574	SM(39:6)	Sphingolipids (SP)	Phosphosphingolipids	Sphingomyelins (SM)	rs9376090	chr6:135411228	C / T	0.0005	0.0063	0.9381	HBS1L	TC
763.597	SM(34:0)+AcO-	Sphingolipids (SP)	Phosphosphingolipids	Sphingomyelins (SM)	rs9376090	chr6:135411228	C / T	-0.0064	0.0092	0.4888	HBS1L	TC
764.524	PC(35:5)-H- or PE(38:5)-H-	Glycerophospholipids (GP)	Glycerophosphocholines	Phosphatidylcholines (PC)	rs9376090	chr6:135411228	C / T	0.0092	0.0117	0.4317	HBS1L	TC
766.539	PC(35:4)-H- or PE(38:4)-H-	Glycerophospholipids (GP)	Glycerophosphocholines	Phosphatidylcholines (PC)	rs9376090	chr6:135411228	C / T	0.0008	0.0079	0.9229	HBS1L	TC
766.574	PC-O(36:5)	Glycerophospholipids (GP)	Glycerophosphocholines	Phosphatidylcholines (PC)	rs9376090	chr6:135411228	C / T	-0.0013	0.0081	0.8732	HBS1L	TC
766.692	TG(44:1)	Glycerolipids (GL)	Triradylglycerols	Triacylglycerols (TG)	rs9376090	chr6:135411228	C / T	0.0114	0.0481	0.8124	HBS1L	TC
767.559	PA(41:4)	Glycerophospholipids (GP)	Glycerophosphates	Phosphatic acids (PA)	rs9376090	chr6:135411228	C / T	0.0002	0.0083	0.9808	HBS1L	TC
768.554	PC(35:4) or PE(38:4)	Glycerophospholipids (GP)	Glycerophosphocholines	Phosphatidylcholines (PC)	rs9376090	chr6:135411228	C / T	0.0128	0.0085	0.1354	HBS1L	TC
768.555	PC(35:3)-H- or PE(38:3)-H-	Glycerophospholipids (GP)	Glycerophosphocholines	Phosphatidylcholines (PC)	rs9376090	chr6:135411228	C / T	0.0007	0.0076	0.9286	HBS1L	TC
768.591	PC-O(36:4) or PC-P(36:3)	Glycerophospholipids (GP)	Glycerophosphocholines	Phosphatidylcholines (PC)	rs9376090	chr6:135411228	C / T	-0.0027	0.0082	0.7454	HBS1L	TC
768.708	TG(44:0)	Glycerolipids (GL)	Triradylglycerols	Triacylglycerols (TG)	rs9376090	chr6:135411228	C / T	0.0043	0.0465	0.926	HBS1L	TC
769.623	SM(39:2)-H-	Sphingolipids (SP)	Phosphosphingolipids	Sphingomyelins (SM)	rs9376090	chr6:135411228	C / T	-0.0101	0.0089	0.2533	HBS1L	TC
770.57	PC(35:3)	Glycerophospholipids (GP)	Glycerophosphocholines	Phosphatidylcholines (PC)	rs9376090	chr6:135411228	C / T	0.0166	0.0094	0.07556	HBS1L	TC
770.606	PC-O(36:3) or PC-P(36:2)	Glycerophospholipids (GP)	Glycerophosphocholines	Phosphatidylcholines (PC)	rs9376090	chr6:135411228	C / T	-0.002	0.0093	0.8277	HBS1L	TC
771.59	PA(41:2)	Glycerophospholipids (GP)	Glycerophosphates	Phosphatic acids (PA)	rs9376090	chr6:135411228	C / T	-0.0113	0.0129	0.3793	HBS1L	TC
771.639	SM(39:1)-H-	Sphingolipids (SP)	Phosphosphingolipids	Sphingomyelins (SM)	rs9376090	chr6:135411228	C / T	-0.0119	0.0091	0.1905	HBS1L	TC
772.586	PC(35:2)	Glycerophospholipids (GP)	Glycerophosphocholines	Phosphatidylcholines (PC)	rs9376090	chr6:135411228	C / T	0.0169	0.0092	0.0676	HBS1L	TC
772.586	PC(35:1)-H- or PE(38:1)-H-	Glycerophospholipids (GP)	Glycerophosphocholines	Phosphatidylcholines (PC)	rs9376090	chr6:135411228	C / T	-0.0108	0.0104	0.3015	HBS1L	TC
772.622	PC-P(36:1)	Glycerophospholipids (GP)	Glycerophosphocholines	Phosphatidylcholines (PC)	rs9376090	chr6:135411228	C / T	-0.0031	0.0109	0.7775	HBS1L	TC
773.534	PG(36:2)-H-	Glycerophospholipids (GP)	Glycerophosphoglycerols	Phosphatidylglycerols (PG)	rs9376090	chr6:135411228	C / T	0.0035	0.0099	0.724	HBS1L	TC
773.582	SM(35:2)+AcO-	Sphingolipids (SP)	Phosphosphingolipids	Sphingomyelins (SM)	rs9376090	chr6:135411228	C / T	-0.0162	0.0109	0.1363	HBS1L	TC
773.653	SM(39:1)	Sphingolipids (SP)	Phosphosphingolipids	Sphingomyelins (SM)	rs9376090	chr6:135411228	C / T	0.0011	0.01	0.9109	HBS1L	TC
773.654	SM(39:0)-H-	Sphingolipids (SP)	Phosphosphingolipids	Sphingomyelins (SM)	rs9376090	chr6:135411228	C / T	-0.0171	0.0105	0.1021	HBS1L	TC
774.601	PE(38:1)	Glycerophospholipids (GP)	Glycerophosphoethanolamines	Phosphatidylethanolamines (PE)	rs9376090	chr6:135411228	C / T	0.0145	0.0101	0.1517	HBS1L	TC
774.638	PC-O(36:1) or PC-P(36:0)	Glycerophospholipids (GP)	Glycerophosphocholines	Phosphatidylcholines (PC)	rs9376090	chr6:135411228	C / T	-0.001	0.0161	0.9489	HBS1L	TC
775.549	PG(36:1)-H- or PA(37:1)+AcO-	Glycerophospholipids (GP)	Glycerophosphoglycerols	Phosphatidylglycerols (PG)	rs9376090	chr6:135411228	C / T	-0.0005	0.0095	0.9586	HBS1L	TC
775.574	SM(40:7)	Sphingolipids (SP)	Phosphosphingolipids	Sphingomyelins (SM)	rs9376090	chr6:135411228	C / T	-0.0397	0.0554	0.4742	HBS1L	TC
777.565	PA(37:0)+AcO-	Glycerophospholipids (GP)	Glycerophosphates	Phosphatic acids (PA)	rs9376090	chr6:135411228	C / T	0.0056	0.0077	0.4655	HBS1L	TC
779.508	PG(32:1)+AcO-	Glycerophospholipids (GP)	Glycerophosphoglycerols	Phosphatidylglycerols (PG)	rs9376090	chr6:135411228	C / T	-0.0067	0.0246	0.7839	HBS1L	TC
780.555	PC(36:4)-H- or PE(39:4)-H-	Glycerophospholipids (GP)	Glycerophosphocholines	Phosphatidylcholines (PC)	rs9376090	chr6:135411228	C / T	0.016	0.0116	0.1673	HBS1L	TC
782.57	PC(36:4)	Glycerophospholipids (GP)	Glycerophosphocholines	Phosphatidylcholines (PC)	rs9376090	chr6:135411228	C / T	0.0047	0.0062	0.4489	HBS1L	TC
783.59	PA(42:3)	Glycerophospholipids (GP)	Glycerophosphates	Phosphatic acids (PA)	rs9376090	chr6:135411228	C / T	0.0047	0.0063	0.4571	HBS1L	TC
783.638	SM(40:3)	Sphingolipids (SP)	Phosphosphingolipids	Sphingomyelins (SM)	rs9376090	chr6:135411228	C / T	-0.0069	0.0105	0.5151	HBS1L	TC
783.639	SM(40:2)-H-	Sphingolipids (SP)	Phosphosphingolipids	Sphingomyelins (SM)	rs9376090	chr6:135411228	C / T	-0.0051	0.0095	0.5906	HBS1L	TC
784.586	PE(39:3)	Glycerophospholipids (GP)	Glycerophosphoethanolamines	Phosphatidylethanolamines (PE)	rs9376090	chr6:135411228	C / T	0.0052	0.0051	0.3024	HBS1L	TC
785.534	PA(38:3)+AcO- or PG(37:3)-H-	Glycerophospholipids (GP)	Glycerophosphates	Phosphatic acids (PA)	rs9376090	chr6:135411228	C / T	-0.012	0.0123	0.327	HBS1L	TC
785.582	SM(36:3)+AcO-	Sphingolipids (SP)	Phosphosphingolipids	Sphingomyelins (SM)	rs9376090	chr6:135411228	C / T	-0.0154	0.0162	0.3417	HBS1L	TC
785.606	PA(42:2)	Glycerophospholipids (GP)	Glycerophosphates	Phosphatic acids (PA)	rs9376090	chr6:135411228	C / T	0.0053	0.0049	0.2865	HBS1L	TC
785.653	SM(40:2)	Sphingolipids (SP)	Phosphosphingolipids	Sphingomyelins (SM)	rs9376090	chr6:135411228	C / T	-0.0051	0.0077	0.5106	HBS1L	TC
785.654	SM(40:1)-H-	Sphingolipids (SP)	Phosphosphingolipids	Sphingomyelins (SM)	rs9376090	chr6:135411228	C / T	-0.0103	0.0119	0.384	HBS1L	TC
786.601	PE(39:2)	Glycerophospholipids (GP)	Glycerophosphoethanolamines	Phosphatidylethanolamines (PE)	rs9376090	chr6:135411228	C / T	-0.0033	0.0052	0.5235	HBS1L	TC
786.637	PC-P(37:1)	Glycerophospholipids (GP)	Glycerophosphocholines	Phosphatidylcholines (PC)	rs9376090	chr6:135411228	C / T	-0.0049	0.0078	0.5344	HBS1L	TC
787.597	SM(36:2)+AcO-	Sphingolipids (SP)	Phosphosphingolipids	Sphingomyelins (SM)	rs9376090	chr6:135411228	C / T	-0.0085	0.0097	0.38	HBS1L	TC
787.622	PA(42:1)	Glycerophospholipids (GP)	Glycerophosphates	Phosphatic acids (PA)	rs9376090	chr6:135411228	C / T	-0.0035	0.0051	0.4908	HBS1L	TC
787.669	SM(40:1)	Sphingolipids (SP)	Phosphosphingolipids	Sphingomyelins (SM)	rs9376090	chr6:135411228	C / T	-0.0071	0.0073	0.3284	HBS1L	TC
788.524	PE(40:7)-H-	Glycerophospholipids (GP)	Glycerophosphoethanolamines	Phosphatidylethanolamines (PE)	rs9376090	chr6:135411228	C / T	0.0147	0.0146	0.3154	HBS1L	TC
788.545	PC(32:2)+AcO- or PE(35:2)+AcO-	Glycerophospholipids (GP)	Glycerophosphocholines	Phosphatidylcholines (PC)	rs9376090	chr6:135411228	C / T	0.0161	0.01	0.1094	HBS1L	TC
788.617	PE(39:1)	Glycerophospholipids (GP)	Glycerophosphoethanolamines	Phosphatidylethanolamines (PE)	rs9376090	chr6:135411228	C / T	-0.0066	0.0081	0.4105	HBS1L	TC
788.653	PC-O(37:1)	Glycerophospholipids (GP)	Glycerophosphocholines	Phosphatidylcholines (PC)	rs9376090	chr6:135411228	C / T	-0.0069	0.0074	0.3495	HBS1L	TC
789.544	PA(43:6)-H-	Glycerophospholipids (GP)	Glycerophosphates	Phosphatic acids (PA)	rs9376090	chr6:135411228	C / T	0.0137	0.0099	0.1681	HBS1L	TC
789.613	SM(36:1)+AcO-	Sphingolipids (SP)	Phosphosphingolipids	Sphingomyelins (SM)	rs9376090	chr6:135411228	C / T	-0.0077	0.0092	0.4002	HBS1L	TC
789.684	SM(40:0)	Sphingolipids (SP)	Phosphosphingolipids	Sphingomyelins (SM)	rs9376090	chr6:135411228	C / T	-0.0058	0.0072	0.4196	HBS1L	TC
790.539	PC(37:6)-H- or PE(40:6)-H-	Glycerophospholipids (GP)	Glycerophosphocholines	Phosphatidylcholines (PC)	rs9376090	chr6:135411228	C / T	0.0068	0.0105	0.5171	HBS1L	TC
790.56	PC(32:1)+AcO- or PE(35:1)+AcO-	Glycerophospholipids (GP)	Glycerophosphocholines	Phosphatidylcholines (PC)	rs9376090	chr6:135411228	C / T	0.0121	0.0151	0.4218	HBS1L	TC
790.633	PE(39:0)	Glycerophospholipids (GP)	Glycerophosphoethanolamines	Phosphatidylethanolamines (PE)	rs9376090	chr6:135411228	C / T	-0.0047	0.0084	0.5777	HBS1L	TC
790.669	PC-O(37:0)	Glycerophospholipids (GP)	Glycerophosphocholines	Phosphatidylcholines (PC)	rs9376090	chr6:135411228	C / T	0.0203	0.0194	0.2945	HBS1L	TC
791.56	PA(43:5)-H-	Glycerophospholipids (GP)	Glycerophosphates	Phosphatic acids (PA)	rs9376090	chr6:135411228	C / T	0.0153	0.011	0.1634	HBS1L	TC
791.629	SM(36:0)+AcO-	Sphingolipids (SP)	Phosphosphingolipids	Sphingomyelins (SM)	rs9376090	chr6:135411228	C / T	-0.0127	0.0082	0.1198	HBS1L	TC
792.554	PC(37:6) or PE(40:6)	Glycerophospholipids (GP)	Glycerophosphocholines	Phosphatidylcholines (PC)	rs9376090	chr6:135411228	C / T	0.0133	0.0108	0.2156	HBS1L	TC
792.576	PC(32:0)+AcO-	Glycerophospholipids (GP)	Glycerophosphocholines	Phosphatidylcholines (PC)	rs9376090	chr6:135411228	C / T	0.0155	0.0095	0.1012	HBS1L	TC
792.708	TG(46:2)	Glycerolipids (GL)	Triradylglycerols	Triacylglycerols (TG)	rs9376090	chr6:135411228	C / T	0.0267	0.0248	0.2816	HBS1L	TC
793.575	PA(43:4)-H-	Glycerophospholipids (GP)	Glycerophosphates	Phosphatic acids (PA)	rs9376090	chr6:135411228	C / T	0.0053	0.009	0.5608	HBS1L	TC
794.569	PC(37:5) or PE(40:5)	Glycerophospholipids (GP)	Glycerophosphocholines	Phosphatidylcholines (PC)	rs9376090	chr6:135411228	C / T	0.0129	0.0105	0.2193	HBS1L	TC
794.57	PC(37:4)-H- or PE(40:4)-H-	Glycerophospholipids (GP)	Glycerophosphocholines	Phosphatidylcholines (PC)	rs9376090	chr6:135411228	C / T	-0.0031	0.0094	0.7456	HBS1L	TC
794.606	PC-O(38:5)	Glycerophospholipids (GP)	Glycerophosphocholines	Phosphatidylcholines (PC)	rs9376090	chr6:135411228	C / T	0.0042	0.008	0.6033	HBS1L	TC
794.723	TG(46:1)	Glycerolipids (GL)	Triradylglycerols	Triacylglycerols (TG)	rs9376090	chr6:135411228	C / T	0.0149	0.0265	0.5747	HBS1L	TC
796.513	PE(36:5)+AcO-	Glycerophospholipids (GP)	Glycerophosphoethanolamines	Phosphatidylethanolamines (PE)	rs9376090	chr6:135411228	C / T	-0.0077	0.0341	0.8217	HBS1L	TC
796.586	PC(37:4)	Glycerophospholipids (GP)	Glycerophosphocholines	Phosphatidylcholines (PC)	rs9376090	chr6:135411228	C / T	0.0177	0.0116	0.1283	HBS1L	TC
796.586	PE(40:3)-H- or PC(37:3)-H-	Glycerophospholipids (GP)	Glycerophosphoethanolamines	Phosphatidylethanolamines (PE)	rs9376090	chr6:135411228	C / T	-0.0042	0.0098	0.6639	HBS1L	TC
796.622	PC-P(38:3)	Glycerophospholipids (GP)	Glycerophosphocholines	Phosphatidylcholines (PC)	rs9376090	chr6:135411228	C / T	-0.0007	0.0096	0.9411	HBS1L	TC
796.739	TG(46:0)	Glycerolipids (GL)	Triradylglycerols	Triacylglycerols (TG)	rs9376090	chr6:135411228	C / T	-0.0001	0.032	0.9972	HBS1L	TC
797.654	SM(41:2)-H-	Sphingolipids (SP)	Phosphosphingolipids	Sphingomyelins (SM)	rs9376090	chr6:135411228	C / T	-0.0127	0.0104	0.2212	HBS1L	TC
798.529	PE(36:4)+AcO-	Glycerophospholipids (GP)	Glycerophosphoethanolamines	Phosphatidylethanolamines (PE)	rs9376090	chr6:135411228	C / T	-0.0392	0.0381	0.3027	HBS1L	TC
798.601	PC(37:3) or PE(40:3)	Glycerophospholipids (GP)	Glycerophosphocholines	Phosphatidylcholines (PC)	rs9376090	chr6:135411228	C / T	0.0177	0.01	0.07762	HBS1L	TC
798.602	PE(40:2)-H-	Glycerophospholipids (GP)	Glycerophosphoethanolamines	Phosphatidylethanolamines (PE)	rs9376090	chr6:135411228	C / T	-0.0052	0.0123	0.6743	HBS1L	TC
799.574	SM(42:9)	Sphingolipids (SP)	Phosphosphingolipids	Sphingomyelins (SM)	rs9376090	chr6:135411228	C / T	0.0151	0.0611	0.8043	HBS1L	TC
799.668	SM(41:2)	Sphingolipids (SP)	Phosphosphingolipids	Sphingomyelins (SM)	rs9376090	chr6:135411228	C / T	-0.0005	0.0091	0.9578	HBS1L	TC
799.67	SM(41:1)-H-	Sphingolipids (SP)	Phosphosphingolipids	Sphingomyelins (SM)	rs9376090	chr6:135411228	C / T	-0.0175	0.0103	0.08971	HBS1L	TC
800.545	PC(33:3)+AcO- or PE(36:3)+AcO-	Glycerophospholipids (GP)	Glycerophosphocholines	Phosphatidylcholines (PC)	rs9376090	chr6:135411228	C / T	0.0327	0.0189	0.08424	HBS1L	TC
800.653	PC-P(38:1)	Glycerophospholipids (GP)	Glycerophosphocholines	Phosphatidylcholines (PC)	rs9376090	chr6:135411228	C / T	-0.0021	0.0085	0.8018	HBS1L	TC
801.59	SM(42:8)	Sphingolipids (SP)	Phosphosphingolipids	Sphingomyelins (SM)	rs9376090	chr6:135411228	C / T	-0.0455	0.0763	0.5508	HBS1L	TC
801.684	SM(41:1)	Sphingolipids (SP)	Phosphosphingolipids	Sphingomyelins (SM)	rs9376090	chr6:135411228	C / T	-0.0052	0.0099	0.5994	HBS1L	TC
801.686	SM(41:0)-H-	Sphingolipids (SP)	Phosphosphingolipids	Sphingomyelins (SM)	rs9376090	chr6:135411228	C / T	-0.0347	0.0129	0.00702	HBS1L	TC
802.574	PC-P(39:7)	Glycerophospholipids (GP)	Glycerophosphocholines	Phosphatidylcholines (PC)	rs9376090	chr6:135411228	C / T	-0.0424	0.0466	0.3633	HBS1L	TC
802.669	PC-O(38:1)	Glycerophospholipids (GP)	Glycerophosphocholines	Phosphatidylcholines (PC)	rs9376090	chr6:135411228	C / T	-0.0054	0.0108	0.6161	HBS1L	TC
803.629	SM(37:1)+AcO-	Sphingolipids (SP)	Phosphosphingolipids	Sphingomyelins (SM)	rs9376090	chr6:135411228	C / T	0.0065	0.0109	0.5507	HBS1L	TC
806.569	PC(38:6)	Glycerophospholipids (GP)	Glycerophosphocholines	Phosphatidylcholines (PC)	rs9376090	chr6:135411228	C / T	0.0121	0.0083	0.1437	HBS1L	TC
807.503	PI(32:1)-H-	Glycerophospholipids (GP)	Glycerophosphoinositols	Phosphatidylinositols (PI)	rs9376090	chr6:135411228	C / T	0.0023	0.0201	0.9105	HBS1L	TC
807.59	PA(44:5)	Glycerophospholipids (GP)	Glycerophosphates	Phosphatic acids (PA)	rs9376090	chr6:135411228	C / T	0.0121	0.0085	0.154	HBS1L	TC
808.534	PS(33:0)+AcO-	Glycerophospholipids (GP)	Glycerophosphoserines	Phosphatidylserines (PS)	rs9376090	chr6:135411228	C / T	-0.0162	0.0246	0.5104	HBS1L	TC
808.585	PC(38:5)	Glycerophospholipids (GP)	Glycerophosphocholines	Phosphatidylcholines (PC)	rs9376090	chr6:135411228	C / T	0.0028	0.0068	0.6762	HBS1L	TC
808.739	TG(47:1)	Glycerolipids (GL)	Triradylglycerols	Triacylglycerols (TG)	rs9376090	chr6:135411228	C / T	0.0213	0.0367	0.5604	HBS1L	TC
809.534	PA(40:5)+AcO- or PG(39:5)-H-	Glycerophospholipids (GP)	Glycerophosphates	Phosphatic acids (PA)	rs9376090	chr6:135411228	C / T	-0.0028	0.0162	0.865	HBS1L	TC
809.555	PG(34:0)+AcO-	Glycerophospholipids (GP)	Glycerophosphoglycerols	Phosphatidylglycerols (PG)	rs9376090	chr6:135411228	C / T	-0.022	0.0273	0.4193	HBS1L	TC
809.606	PA(44:4)	Glycerophospholipids (GP)	Glycerophosphates	Phosphatic acids (PA)	rs9376090	chr6:135411228	C / T	0.003	0.0068	0.6573	HBS1L	TC
809.653	SM(42:4)	Sphingolipids (SP)	Phosphosphingolipids	Sphingomyelins (SM)	rs9376090	chr6:135411228	C / T	-0.0073	0.0099	0.4643	HBS1L	TC
810.529	PC(34:5)+AcO- or PE(37:5)+AcO-	Glycerophospholipids (GP)	Glycerophosphocholines	Phosphatidylcholines (PC)	rs9376090	chr6:135411228	C / T	-0.0113	0.0194	0.5623	HBS1L	TC
810.601	PE(41:4)	Glycerophospholipids (GP)	Glycerophosphoethanolamines	Phosphatidylethanolamines (PE)	rs9376090	chr6:135411228	C / T	-0.0013	0.0078	0.8648	HBS1L	TC
811.669	SM(42:3)	Sphingolipids (SP)	Phosphosphingolipids	Sphingomyelins (SM)	rs9376090	chr6:135411228	C / T	-0.0058	0.0092	0.5251	HBS1L	TC
811.67	SM(42:2)-H-	Sphingolipids (SP)	Phosphosphingolipids	Sphingomyelins (SM)	rs9376090	chr6:135411228	C / T	0.0044	0.0136	0.7477	HBS1L	TC
812.544	PE(37:4)+AcO- or PC(34:4)+AcO-	Glycerophospholipids (GP)	Glycerophosphoethanolamines	Phosphatidylethanolamines (PE)	rs9376090	chr6:135411228	C / T	0.0192	0.0145	0.1869	HBS1L	TC
812.617	PE(41:3)	Glycerophospholipids (GP)	Glycerophosphoethanolamines	Phosphatidylethanolamines (PE)	rs9376090	chr6:135411228	C / T	-0.0009	0.0079	0.9121	HBS1L	TC
812.653	PC-O(39:3) or PC-P(39:2)	Glycerophospholipids (GP)	Glycerophosphocholines	Phosphatidylcholines (PC)	rs9376090	chr6:135411228	C / T	-0.006	0.0093	0.5204	HBS1L	TC
813.684	SM(42:2)	Sphingolipids (SP)	Phosphosphingolipids	Sphingomyelins (SM)	rs9376090	chr6:135411228	C / T	-0.0069	0.0092	0.4497	HBS1L	TC
814.56	PC(34:3)+AcO-	Glycerophospholipids (GP)	Glycerophosphocholines	Phosphatidylcholines (PC)	rs9376090	chr6:135411228	C / T	0.0141	0.0106	0.1837	HBS1L	TC
814.574	PC-O(40:9) or PC-P(40:8)	Glycerophospholipids (GP)	Glycerophosphocholines	Phosphatidylcholines (PC)	rs9376090	chr6:135411228	C / T	0.0445	0.0378	0.2389	HBS1L	TC
814.632	PE(41:2)	Glycerophospholipids (GP)	Glycerophosphoethanolamines	Phosphatidylethanolamines (PE)	rs9376090	chr6:135411228	C / T	-0.0001	0.0088	0.9929	HBS1L	TC
814.669	PC-P(39:1)	Glycerophospholipids (GP)	Glycerophosphocholines	Phosphatidylcholines (PC)	rs9376090	chr6:135411228	C / T	-0.0076	0.0092	0.404	HBS1L	TC
815.7	SM(42:1)	Sphingolipids (SP)	Phosphosphingolipids	Sphingomyelins (SM)	rs9376090	chr6:135411228	C / T	-0.0113	0.0085	0.1809	HBS1L	TC
816.576	PC(34:2)+AcO- or PS(38:1)-H-	Glycerophospholipids (GP)	Glycerophosphocholines	Phosphatidylcholines (PC)	rs9376090	chr6:135411228	C / T	-0.0006	0.008	0.9445	HBS1L	TC
816.684	PC-O(39:1) or PC-P(39:0)	Glycerophospholipids (GP)	Glycerophosphocholines	Phosphatidylcholines (PC)	rs9376090	chr6:135411228	C / T	-0.0075	0.0074	0.3141	HBS1L	TC
817.575	PA(45:6)-H-	Glycerophospholipids (GP)	Glycerophosphates	Phosphatic acids (PA)	rs9376090	chr6:135411228	C / T	-0.0008	0.0081	0.9237	HBS1L	TC
817.644	SM(38:1)+AcO-	Sphingolipids (SP)	Phosphosphingolipids	Sphingomyelins (SM)	rs9376090	chr6:135411228	C / T	-0.0063	0.009	0.4831	HBS1L	TC
818.591	PC(34:1)+AcO-	Glycerophospholipids (GP)	Glycerophosphocholines	Phosphatidylcholines (PC)	rs9376090	chr6:135411228	C / T	-0.0018	0.009	0.8439	HBS1L	TC
818.606	PC-O(40:7) or PC-P(40:6)	Glycerophospholipids (GP)	Glycerophosphocholines	Phosphatidylcholines (PC)	rs9376090	chr6:135411228	C / T	0.0147	0.0103	0.1525	HBS1L	TC
818.724	TG(48:3)	Glycerolipids (GL)	Triradylglycerols	Triacylglycerols (TG)	rs9376090	chr6:135411228	C / T	0.0259	0.0165	0.1167	HBS1L	TC
819.591	PA(45:5)-H-	Glycerophospholipids (GP)	Glycerophosphates	Phosphatic acids (PA)	rs9376090	chr6:135411228	C / T	-0.002	0.0088	0.8217	HBS1L	TC
819.66	SM(38:0)+AcO-	Sphingolipids (SP)	Phosphosphingolipids	Sphingomyelins (SM)	rs9376090	chr6:135411228	C / T	-0.0078	0.0101	0.44	HBS1L	TC
820.607	PE(37:0)+AcO- or PC(34:0)+AcO-	Glycerophospholipids (GP)	Glycerophosphoethanolamines	Phosphatidylethanolamines (PE)	rs9376090	chr6:135411228	C / T	-0.0012	0.0093	0.8981	HBS1L	TC
820.621	PC-O(40:6) or PC-P(40:5)	Glycerophospholipids (GP)	Glycerophosphocholines	Phosphatidylcholines (PC)	rs9376090	chr6:135411228	C / T	0.0089	0.0084	0.2868	HBS1L	TC
820.739	TG(48:2)	Glycerolipids (GL)	Triradylglycerols	Triacylglycerols (TG)	rs9376090	chr6:135411228	C / T	0.0124	0.0178	0.4857	HBS1L	TC
821.606	PA(45:4)-H-	Glycerophospholipids (GP)	Glycerophosphates	Phosphatic acids (PA)	rs9376090	chr6:135411228	C / T	0	0.009	1	HBS1L	TC
822.529	PE(38:6)+AcO-	Glycerophospholipids (GP)	Glycerophosphoethanolamines	Phosphatidylethanolamines (PE)	rs9376090	chr6:135411228	C / T	-0.0112	0.032	0.7251	HBS1L	TC
822.637	PC-O(40:5)	Glycerophospholipids (GP)	Glycerophosphocholines	Phosphatidylcholines (PC)	rs9376090	chr6:135411228	C / T	0.0101	0.0089	0.2575	HBS1L	TC
822.755	TG(48:1)	Glycerolipids (GL)	Triradylglycerols	Triacylglycerols (TG)	rs9376090	chr6:135411228	C / T	0.0005	0.0208	0.9806	HBS1L	TC
823.534	PI(33:0)-H-	Glycerophospholipids (GP)	Glycerophosphoinositols	Phosphatidylinositols (PI)	rs9376090	chr6:135411228	C / T	0.0032	0.0509	0.9493	HBS1L	TC
824.771	TG(48:0)	Glycerolipids (GL)	Triradylglycerols	Triacylglycerols (TG)	rs9376090	chr6:135411228	C / T	-0.0369	0.0274	0.1782	HBS1L	TC
825.592	SM(44:9)-H-	Sphingolipids (SP)	Phosphosphingolipids	Sphingomyelins (SM)	rs9376090	chr6:135411228	C / T	0.0033	0.0099	0.7393	HBS1L	TC
829.644	SM(39:2)+AcO-	Sphingolipids (SP)	Phosphosphingolipids	Sphingomyelins (SM)	rs9376090	chr6:135411228	C / T	0.0049	0.0117	0.6755	HBS1L	TC
830.569	PC(40:8)	Glycerophospholipids (GP)	Glycerophosphocholines	Phosphatidylcholines (PC)	rs9376090	chr6:135411228	C / T	0.0008	0.0116	0.9446	HBS1L	TC
830.592	PC(35:2)+AcO- or PS(39:1)-H-	Glycerophospholipids (GP)	Glycerophosphocholines	Phosphatidylcholines (PC)	rs9376090	chr6:135411228	C / T	0.0138	0.0106	0.1951	HBS1L	TC
831.66	SM(39:1)+AcO-	Sphingolipids (SP)	Phosphosphingolipids	Sphingomyelins (SM)	rs9376090	chr6:135411228	C / T	0.0055	0.0112	0.6244	HBS1L	TC
832.535	PS(35:2)+AcO-	Glycerophospholipids (GP)	Glycerophosphoserines	Phosphatidylserines (PS)	rs9376090	chr6:135411228	C / T	-0.0266	0.0263	0.3124	HBS1L	TC
832.607	PE(38:1)+AcO- or PC(35:1)+AcO-	Glycerophospholipids (GP)	Glycerophosphoethanolamines	Phosphatidylethanolamines (PE)	rs9376090	chr6:135411228	C / T	0.0172	0.0118	0.1454	HBS1L	TC
832.739	TG(49:3)	Glycerolipids (GL)	Triradylglycerols	Triacylglycerols (TG)	rs9376090	chr6:135411228	C / T	0.0554	0.0251	0.0272	HBS1L	TC
833.519	PI(34:2)-H-	Glycerophospholipids (GP)	Glycerophosphoinositols	Phosphatidylinositols (PI)	rs9376090	chr6:135411228	C / T	-0.0045	0.0106	0.6702	HBS1L	TC
833.606	PA(46:5)-H-	Glycerophospholipids (GP)	Glycerophosphates	Phosphatic acids (PA)	rs9376090	chr6:135411228	C / T	0.019	0.0111	0.08795	HBS1L	TC
834.529	PE(39:7)+AcO- or PS(40:6)-H-	Glycerophospholipids (GP)	Glycerophosphoethanolamines	Phosphatidylethanolamines (PE)	rs9376090	chr6:135411228	C / T	-0.0061	0.0108	0.5709	HBS1L	TC
834.601	PE(43:6)	Glycerophospholipids (GP)	Glycerophosphoethanolamines	Phosphatidylethanolamines (PE)	rs9376090	chr6:135411228	C / T	0.0068	0.01	0.4986	HBS1L	TC
834.755	TG(49:2)	Glycerolipids (GL)	Triradylglycerols	Triacylglycerols (TG)	rs9376090	chr6:135411228	C / T	0.0184	0.0175	0.2952	HBS1L	TC
835.534	PI(34:1)-H-	Glycerophospholipids (GP)	Glycerophosphoinositols	Phosphatidylinositols (PI)	rs9376090	chr6:135411228	C / T	-0.0046	0.0125	0.716	HBS1L	TC
835.597	SM(40:6)+AcO-	Sphingolipids (SP)	Phosphosphingolipids	Sphingomyelins (SM)	rs9376090	chr6:135411228	C / T	0.0084	0.0144	0.5597	HBS1L	TC
836.545	PC(36:6)+AcO- or PE(39:6)+AcO-	Glycerophospholipids (GP)	Glycerophosphocholines	Phosphatidylcholines (PC)	rs9376090	chr6:135411228	C / T	-0.0082	0.0135	0.5441	HBS1L	TC
836.616	PE(43:5)	Glycerophospholipids (GP)	Glycerophosphoethanolamines	Phosphatidylethanolamines (PE)	rs9376090	chr6:135411228	C / T	-0.0006	0.009	0.9461	HBS1L	TC
836.77	TG(49:1)	Glycerolipids (GL)	Triradylglycerols	Triacylglycerols (TG)	rs9376090	chr6:135411228	C / T	0.0077	0.0206	0.7083	HBS1L	TC
837.55	PI(34:0)-H-	Glycerophospholipids (GP)	Glycerophosphoinositols	Phosphatidylinositols (PI)	rs9376090	chr6:135411228	C / T	-0.0127	0.0174	0.4653	HBS1L	TC
838.56	PE(39:5)+AcO- or PC(36:5)+AcO-	Glycerophospholipids (GP)	Glycerophosphoethanolamines	Phosphatidylethanolamines (PE)	rs9376090	chr6:135411228	C / T	0.0197	0.0157	0.2103	HBS1L	TC
838.574	PC-O(42:11) or PC-P(42:10)	Glycerophospholipids (GP)	Glycerophosphocholines	Phosphatidylcholines (PC)	rs9376090	chr6:135411228	C / T	-0.0037	0.0901	0.967	HBS1L	TC
840.576	PC(36:4)+AcO- or PE(39:4)+AcO-	Glycerophospholipids (GP)	Glycerophosphocholines	Phosphatidylcholines (PC)	rs9376090	chr6:135411228	C / T	0.004	0.0083	0.6279	HBS1L	TC
841.644	SM(40:3)+AcO-	Sphingolipids (SP)	Phosphosphingolipids	Sphingomyelins (SM)	rs9376090	chr6:135411228	C / T	-0.0059	0.0116	0.6094	HBS1L	TC
842.592	PC(36:3)+AcO-	Glycerophospholipids (GP)	Glycerophosphocholines	Phosphatidylcholines (PC)	rs9376090	chr6:135411228	C / T	0.0037	0.0078	0.6355	HBS1L	TC
842.664	PC(40:1)-H-	Glycerophospholipids (GP)	Glycerophosphocholines	Phosphatidylcholines (PC)	rs9376090	chr6:135411228	C / T	0.0008	0.0125	0.9471	HBS1L	TC
843.66	SM(40:2)+AcO-	Sphingolipids (SP)	Phosphosphingolipids	Sphingomyelins (SM)	rs9376090	chr6:135411228	C / T	-0.0056	0.0088	0.5236	HBS1L	TC
844.607	PC(36:2)+AcO- or PE(39:2)+AcO-	Glycerophospholipids (GP)	Glycerophosphocholines	Phosphatidylcholines (PC)	rs9376090	chr6:135411228	C / T	-0.0054	0.0078	0.4876	HBS1L	TC
844.739	TG(50:4)	Glycerolipids (GL)	Triradylglycerols	Triacylglycerols (TG)	rs9376090	chr6:135411228	C / T	0.0265	0.0135	0.0506	HBS1L	TC
845.675	SM(40:1)+AcO-	Sphingolipids (SP)	Phosphosphingolipids	Sphingomyelins (SM)	rs9376090	chr6:135411228	C / T	-0.0092	0.0091	0.3091	HBS1L	TC
846.623	PE(39:1)+AcO- or PC(36:1)+AcO-	Glycerophospholipids (GP)	Glycerophosphoethanolamines	Phosphatidylethanolamines (PE)	rs9376090	chr6:135411228	C / T	-0.0105	0.0104	0.313	HBS1L	TC
846.755	TG(50:3)	Glycerolipids (GL)	Triradylglycerols	Triacylglycerols (TG)	rs9376090	chr6:135411228	C / T	0.0128	0.012	0.285	HBS1L	TC
847.534	PI(35:2)-H-	Glycerophospholipids (GP)	Glycerophosphoinositols	Phosphatidylinositols (PI)	rs9376090	chr6:135411228	C / T	0.0168	0.0172	0.3281	HBS1L	TC
847.691	SM(40:0)+AcO-	Sphingolipids (SP)	Phosphosphingolipids	Sphingomyelins (SM)	rs9376090	chr6:135411228	C / T	-0.0105	0.0093	0.2598	HBS1L	TC
848.566	PS(36:1)+AcO-	Glycerophospholipids (GP)	Glycerophosphoserines	Phosphatidylserines (PS)	rs9376090	chr6:135411228	C / T	-0.0038	0.0158	0.8098	HBS1L	TC
848.639	PC(36:0)+AcO-	Glycerophospholipids (GP)	Glycerophosphocholines	Phosphatidylcholines (PC)	rs9376090	chr6:135411228	C / T	-0.0101	0.0109	0.3538	HBS1L	TC
848.77	TG(50:2)	Glycerolipids (GL)	Triradylglycerols	Triacylglycerols (TG)	rs9376090	chr6:135411228	C / T	-0.0034	0.0137	0.8018	HBS1L	TC
849.565	PA(43:6)+AcO-	Glycerophospholipids (GP)	Glycerophosphates	Phosphatic acids (PA)	rs9376090	chr6:135411228	C / T	0.0067	0.016	0.6771	HBS1L	TC
850.56	PC(37:6)+AcO- or PE(40:6)+AcO-	Glycerophospholipids (GP)	Glycerophosphocholines	Phosphatidylcholines (PC)	rs9376090	chr6:135411228	C / T	0.0184	0.014	0.1899	HBS1L	TC
850.786	TG(50:1)	Glycerolipids (GL)	Triradylglycerols	Triacylglycerols (TG)	rs9376090	chr6:135411228	C / T	-0.0194	0.0176	0.2705	HBS1L	TC
851.602	PG(37:0)+AcO-	Glycerophospholipids (GP)	Glycerophosphoglycerols	Phosphatidylglycerols (PG)	rs9376090	chr6:135411228	C / T	0.007	0.0102	0.4943	HBS1L	TC
852.576	PC(37:5)+AcO- or PE(40:5)+AcO-	Glycerophospholipids (GP)	Glycerophosphocholines	Phosphatidylcholines (PC)	rs9376090	chr6:135411228	C / T	0.0135	0.0119	0.2559	HBS1L	TC
852.802	TG(50:0)	Glycerolipids (GL)	Triradylglycerols	Triacylglycerols (TG)	rs9376090	chr6:135411228	C / T	-0.0164	0.0167	0.3257	HBS1L	TC
854.591	PC(37:4)+AcO- or PE(40:4)+AcO-	Glycerophospholipids (GP)	Glycerophosphocholines	Phosphatidylcholines (PC)	rs9376090	chr6:135411228	C / T	0.0152	0.0116	0.1915	HBS1L	TC
856.607	PE(40:3)+AcO- or PC(37:3)+AcO-	Glycerophospholipids (GP)	Glycerophosphoethanolamines	Phosphatidylethanolamines (PE)	rs9376090	chr6:135411228	C / T	0.0152	0.0113	0.1763	HBS1L	TC
857.519	PI(36:4)-H-	Glycerophospholipids (GP)	Glycerophosphoinositols	Phosphatidylinositols (PI)	rs9376090	chr6:135411228	C / T	0.0022	0.0104	0.8335	HBS1L	TC
857.675	SM(41:2)+AcO-	Sphingolipids (SP)	Phosphosphingolipids	Sphingomyelins (SM)	rs9376090	chr6:135411228	C / T	0.0043	0.0099	0.6651	HBS1L	TC
858.529	PS(42:8)-H-	Glycerophospholipids (GP)	Glycerophosphoserines	Phosphatidylserines (PS)	rs9376090	chr6:135411228	C / T	0.0018	0.0104	0.861	HBS1L	TC
858.754	TG(51:4)	Glycerolipids (GL)	Triradylglycerols	Triacylglycerols (TG)	rs9376090	chr6:135411228	C / T	0.0451	0.0196	0.0211	HBS1L	TC
859.534	PI(36:3)-H-	Glycerophospholipids (GP)	Glycerophosphoinositols	Phosphatidylinositols (PI)	rs9376090	chr6:135411228	C / T	-0.0023	0.011	0.8328	HBS1L	TC
859.597	SM(42:8)+AcO-	Sphingolipids (SP)	Phosphosphingolipids	Sphingomyelins (SM)	rs9376090	chr6:135411228	C / T	-0.0079	0.0228	0.7279	HBS1L	TC
859.691	SM(41:1)+AcO-	Sphingolipids (SP)	Phosphosphingolipids	Sphingomyelins (SM)	rs9376090	chr6:135411228	C / T	-0.0013	0.0114	0.908	HBS1L	TC
860.545	PC(38:8)+AcO- or PS(42:7)-H-	Glycerophospholipids (GP)	Glycerophosphocholines	Phosphatidylcholines (PC)	rs9376090	chr6:135411228	C / T	-0.0027	0.0105	0.7984	HBS1L	TC
860.77	TG(51:3)	Glycerolipids (GL)	Triradylglycerols	Triacylglycerols (TG)	rs9376090	chr6:135411228	C / T	0.0223	0.0124	0.07228	HBS1L	TC
861.55	PI(36:2)-H-	Glycerophospholipids (GP)	Glycerophosphoinositols	Phosphatidylinositols (PI)	rs9376090	chr6:135411228	C / T	-0.0032	0.0091	0.7282	HBS1L	TC
861.707	SM(41:0)+AcO-	Sphingolipids (SP)	Phosphosphingolipids	Sphingomyelins (SM)	rs9376090	chr6:135411228	C / T	0.0005	0.0119	0.9632	HBS1L	TC
862.56	PC(38:7)+AcO-	Glycerophospholipids (GP)	Glycerophosphocholines	Phosphatidylcholines (PC)	rs9376090	chr6:135411228	C / T	-0.0065	0.0095	0.492	HBS1L	TC
862.786	TG(51:2)	Glycerolipids (GL)	Triradylglycerols	Triacylglycerols (TG)	rs9376090	chr6:135411228	C / T	0.0134	0.0144	0.3514	HBS1L	TC
863.565	PI(36:1)-H-	Glycerophospholipids (GP)	Glycerophosphoinositols	Phosphatidylinositols (PI)	rs9376090	chr6:135411228	C / T	-0.0013	0.0121	0.9144	HBS1L	TC
863.581	PA(44:6)+AcO- or PG(43:6)-H-	Glycerophospholipids (GP)	Glycerophosphates	Phosphatic acids (PA)	rs9376090	chr6:135411228	C / T	-0.0014	0.0121	0.9092	HBS1L	TC
864.576	PC(38:6)+AcO-	Glycerophospholipids (GP)	Glycerophosphocholines	Phosphatidylcholines (PC)	rs9376090	chr6:135411228	C / T	0.012	0.0112	0.2846	HBS1L	TC
864.802	TG(51:1)	Glycerolipids (GL)	Triradylglycerols	Triacylglycerols (TG)	rs9376090	chr6:135411228	C / T	-0.0009	0.0215	0.9653	HBS1L	TC
865.581	PI(36:0)-H-	Glycerophospholipids (GP)	Glycerophosphoinositols	Phosphatidylinositols (PI)	rs9376090	chr6:135411228	C / T	0.0123	0.0109	0.2626	HBS1L	TC
866.592	PC(38:5)+AcO-	Glycerophospholipids (GP)	Glycerophosphocholines	Phosphatidylcholines (PC)	rs9376090	chr6:135411228	C / T	0.0061	0.0093	0.5132	HBS1L	TC
868.607	PC(38:4)+AcO- or PE(41:4)+AcO-	Glycerophospholipids (GP)	Glycerophosphocholines	Phosphatidylcholines (PC)	rs9376090	chr6:135411228	C / T	-0.001	0.0094	0.9175	HBS1L	TC
868.739	TG(52:6)	Glycerolipids (GL)	Triradylglycerols	Triacylglycerols (TG)	rs9376090	chr6:135411228	C / T	0.0368	0.0204	0.07119	HBS1L	TC
869.675	SM(42:3)+AcO-	Sphingolipids (SP)	Phosphosphingolipids	Sphingomyelins (SM)	rs9376090	chr6:135411228	C / T	-0.0079	0.0102	0.439	HBS1L	TC
870.55	PS(38:4)+AcO-	Glycerophospholipids (GP)	Glycerophosphoserines	Phosphatidylserines (PS)	rs9376090	chr6:135411228	C / T	-0.0013	0.0269	0.9628	HBS1L	TC
870.623	PC(38:3)+AcO- or PE(41:3)+AcO-	Glycerophospholipids (GP)	Glycerophosphocholines	Phosphatidylcholines (PC)	rs9376090	chr6:135411228	C / T	-0.0026	0.0103	0.8044	HBS1L	TC
870.754	TG(52:5)	Glycerolipids (GL)	Triradylglycerols	Triacylglycerols (TG)	rs9376090	chr6:135411228	C / T	0.0249	0.0151	0.09965	HBS1L	TC
871.691	SM(42:2)+AcO-	Sphingolipids (SP)	Phosphosphingolipids	Sphingomyelins (SM)	rs9376090	chr6:135411228	C / T	-0.0093	0.0104	0.3668	HBS1L	TC
871.763	SM(46:1)	Sphingolipids (SP)	Phosphosphingolipids	Sphingomyelins (SM)	rs9376090	chr6:135411228	C / T	0.026	0.0153	0.08941	HBS1L	TC
872.566	PS(38:3)+AcO-	Glycerophospholipids (GP)	Glycerophosphoserines	Phosphatidylserines (PS)	rs9376090	chr6:135411228	C / T	0.0131	0.0187	0.4842	HBS1L	TC
872.638	PE(41:2)+AcO- or PS(42:1)-H-	Glycerophospholipids (GP)	Glycerophosphoethanolamines	Phosphatidylethanolamines (PE)	rs9376090	chr6:135411228	C / T	0.0018	0.0122	0.8823	HBS1L	TC
872.77	TG(52:4)	Glycerolipids (GL)	Triradylglycerols	Triacylglycerols (TG)	rs9376090	chr6:135411228	C / T	0.0106	0.0127	0.4043	HBS1L	TC
873.707	SM(42:1)+AcO-	Sphingolipids (SP)	Phosphosphingolipids	Sphingomyelins (SM)	rs9376090	chr6:135411228	C / T	-0.0137	0.0098	0.1612	HBS1L	TC
874.786	TG(52:3)	Glycerolipids (GL)	Triradylglycerols	Triacylglycerols (TG)	rs9376090	chr6:135411228	C / T	0.0011	0.0102	0.9169	HBS1L	TC
875.722	SM(42:0)+AcO-	Sphingolipids (SP)	Phosphosphingolipids	Sphingomyelins (SM)	rs9376090	chr6:135411228	C / T	-0.0151	0.0096	0.1145	HBS1L	TC
876.597	PS(38:1)+AcO-	Glycerophospholipids (GP)	Glycerophosphoserines	Phosphatidylserines (PS)	rs9376090	chr6:135411228	C / T	0.0285	0.0142	0.04412	HBS1L	TC
876.802	TG(52:2)	Glycerolipids (GL)	Triradylglycerols	Triacylglycerols (TG)	rs9376090	chr6:135411228	C / T	-0.0052	0.0114	0.6498	HBS1L	TC
877.596	PA(45:6)+AcO- or PG(44:6)-H-	Glycerophospholipids (GP)	Glycerophosphates	Phosphatic acids (PA)	rs9376090	chr6:135411228	C / T	0.0148	0.0171	0.3876	HBS1L	TC
878.592	PC(39:6)+AcO- or PS(43:5)-H-	Glycerophospholipids (GP)	Glycerophosphocholines	Phosphatidylcholines (PC)	rs9376090	chr6:135411228	C / T	0.0204	0.0127	0.1076	HBS1L	TC
878.817	TG(52:1)	Glycerolipids (GL)	Triradylglycerols	Triacylglycerols (TG)	rs9376090	chr6:135411228	C / T	-0.0028	0.0109	0.7991	HBS1L	TC
880.833	TG(52:0)	Glycerolipids (GL)	Triradylglycerols	Triacylglycerols (TG)	rs9376090	chr6:135411228	C / T	-0.0123	0.0251	0.625	HBS1L	TC
881.519	PI(38:6)-H-	Glycerophospholipids (GP)	Glycerophosphoinositols	Phosphatidylinositols (PI)	rs9376090	chr6:135411228	C / T	-0.0079	0.0129	0.5372	HBS1L	TC
883.534	PI(38:5)-H-	Glycerophospholipids (GP)	Glycerophosphoinositols	Phosphatidylinositols (PI)	rs9376090	chr6:135411228	C / T	0.0039	0.0114	0.7328	HBS1L	TC
884.545	PS(44:9)-H-	Glycerophospholipids (GP)	Glycerophosphoserines	Phosphatidylserines (PS)	rs9376090	chr6:135411228	C / T	0.0049	0.0112	0.6617	HBS1L	TC
884.566	PS(39:4)+AcO-	Glycerophospholipids (GP)	Glycerophosphoserines	Phosphatidylserines (PS)	rs9376090	chr6:135411228	C / T	-0.0045	0.0169	0.789	HBS1L	TC
885.55	PI(38:4)-H-	Glycerophospholipids (GP)	Glycerophosphoinositols	Phosphatidylinositols (PI)	rs9376090	chr6:135411228	C / T	0.0025	0.0081	0.7549	HBS1L	TC
886.56	PC(40:9)+AcO-	Glycerophospholipids (GP)	Glycerophosphocholines	Phosphatidylcholines (PC)	rs9376090	chr6:135411228	C / T	0.0024	0.0082	0.7725	HBS1L	TC
886.786	TG(53:4)	Glycerolipids (GL)	Triradylglycerols	Triacylglycerols (TG)	rs9376090	chr6:135411228	C / T	0.0233	0.0135	0.08306	HBS1L	TC
887.566	PI(38:3)-H-	Glycerophospholipids (GP)	Glycerophosphoinositols	Phosphatidylinositols (PI)	rs9376090	chr6:135411228	C / T	-0.0072	0.0097	0.4566	HBS1L	TC
888.576	PC(40:8)+AcO-	Glycerophospholipids (GP)	Glycerophosphocholines	Phosphatidylcholines (PC)	rs9376090	chr6:135411228	C / T	-0.0055	0.0116	0.6379	HBS1L	TC
888.742	PC(43:0)	Glycerophospholipids (GP)	Glycerophosphocholines	Phosphatidylcholines (PC)	rs9376090	chr6:135411228	C / T	-0.0676	0.0576	0.2406	HBS1L	TC
888.802	TG(53:3)	Glycerolipids (GL)	Triradylglycerols	Triacylglycerols (TG)	rs9376090	chr6:135411228	C / T	0.0153	0.0115	0.1827	HBS1L	TC
890.592	PC(40:7)+AcO-	Glycerophospholipids (GP)	Glycerophosphocholines	Phosphatidylcholines (PC)	rs9376090	chr6:135411228	C / T	0.0135	0.0109	0.2143	HBS1L	TC
890.781	TG_oxid(52:3)	Glycerolipids (GL)	Triradylglycerols	Triacylglycerols (TG)	rs9376090	chr6:135411228	C / T	0.0135	0.0327	0.68	HBS1L	TC
890.817	TG(53:2)	Glycerolipids (GL)	Triradylglycerols	Triacylglycerols (TG)	rs9376090	chr6:135411228	C / T	0.0064	0.0129	0.6204	HBS1L	TC
891.597	PI(38:1)-H-	Glycerophospholipids (GP)	Glycerophosphoinositols	Phosphatidylinositols (PI)	rs9376090	chr6:135411228	C / T	0.0128	0.0115	0.2653	HBS1L	TC
892.607	PC(40:6)+AcO- or PE(43:6)+AcO-	Glycerophospholipids (GP)	Glycerophosphocholines	Phosphatidylcholines (PC)	rs9376090	chr6:135411228	C / T	0.0047	0.012	0.6967	HBS1L	TC
893.612	PI(38:0)-H-	Glycerophospholipids (GP)	Glycerophosphoinositols	Phosphatidylinositols (PI)	rs9376090	chr6:135411228	C / T	0.0056	0.0119	0.6353	HBS1L	TC
894.623	PC(40:5)+AcO- or PE(43:5)+AcO-	Glycerophospholipids (GP)	Glycerophosphocholines	Phosphatidylcholines (PC)	rs9376090	chr6:135411228	C / T	0.0005	0.0099	0.956	HBS1L	TC
894.754	TG(54:7)	Glycerolipids (GL)	Triradylglycerols	Triacylglycerols (TG)	rs9376090	chr6:135411228	C / T	0.0342	0.0206	0.09636	HBS1L	TC
896.566	PS(40:5)+AcO-	Glycerophospholipids (GP)	Glycerophosphoserines	Phosphatidylserines (PS)	rs9376090	chr6:135411228	C / T	0.0175	0.0176	0.3202	HBS1L	TC
896.639	PC(40:4)+AcO- or PE(43:4)+AcO-	Glycerophospholipids (GP)	Glycerophosphocholines	Phosphatidylcholines (PC)	rs9376090	chr6:135411228	C / T	-0.0106	0.0124	0.3916	HBS1L	TC
896.77	TG(54:6)	Glycerolipids (GL)	Triradylglycerols	Triacylglycerols (TG)	rs9376090	chr6:135411228	C / T	0.0201	0.0164	0.2203	HBS1L	TC
898.582	PS(40:4)+AcO-	Glycerophospholipids (GP)	Glycerophosphoserines	Phosphatidylserines (PS)	rs9376090	chr6:135411228	C / T	-0.0086	0.0121	0.4795	HBS1L	TC
898.786	TG(54:5)	Glycerolipids (GL)	Triradylglycerols	Triacylglycerols (TG)	rs9376090	chr6:135411228	C / T	0.0157	0.0137	0.2537	HBS1L	TC
900.597	PS(40:3)+AcO-	Glycerophospholipids (GP)	Glycerophosphoserines	Phosphatidylserines (PS)	rs9376090	chr6:135411228	C / T	-0.0113	0.0127	0.3755	HBS1L	TC
900.67	PC(40:2)+AcO-	Glycerophospholipids (GP)	Glycerophosphocholines	Phosphatidylcholines (PC)	rs9376090	chr6:135411228	C / T	-0.0099	0.0108	0.3562	HBS1L	TC
900.802	TG(54:4)	Glycerolipids (GL)	Triradylglycerols	Triacylglycerols (TG)	rs9376090	chr6:135411228	C / T	0.0126	0.0124	0.3099	HBS1L	TC
902.613	PS(40:2)+AcO-	Glycerophospholipids (GP)	Glycerophosphoserines	Phosphatidylserines (PS)	rs9376090	chr6:135411228	C / T	-0.0032	0.0134	0.8092	HBS1L	TC
902.817	TG(54:3)	Glycerolipids (GL)	Triradylglycerols	Triacylglycerols (TG)	rs9376090	chr6:135411228	C / T	0.0059	0.0115	0.6113	HBS1L	TC
904.628	PS(40:1)+AcO-	Glycerophospholipids (GP)	Glycerophosphoserines	Phosphatidylserines (PS)	rs9376090	chr6:135411228	C / T	0.0187	0.0233	0.4214	HBS1L	TC
904.739	TG(55:9)	Glycerolipids (GL)	Triradylglycerols	Triacylglycerols (TG)	rs9376090	chr6:135411228	C / T	0.0096	0.0244	0.6949	HBS1L	TC
904.796	TG_oxid(53:3)	Glycerolipids (GL)	Triradylglycerols	Triacylglycerols (TG)	rs9376090	chr6:135411228	C / T	0.0178	0.0211	0.3989	HBS1L	TC
904.833	TG(54:2)	Glycerolipids (GL)	Triradylglycerols	Triacylglycerols (TG)	rs9376090	chr6:135411228	C / T	-0.0075	0.0143	0.598	HBS1L	TC
906.754	TG(55:8)	Glycerolipids (GL)	Triradylglycerols	Triacylglycerols (TG)	rs9376090	chr6:135411228	C / T	0.0048	0.0214	0.8208	HBS1L	TC
909.55	PI(40:6)-H-	Glycerophospholipids (GP)	Glycerophosphoinositols	Phosphatidylinositols (PI)	rs9376090	chr6:135411228	C / T	0.0009	0.0114	0.9366	HBS1L	TC
910.56	PC(42:11)+AcO-	Glycerophospholipids (GP)	Glycerophosphocholines	Phosphatidylcholines (PC)	rs9376090	chr6:135411228	C / T	0.0013	0.0121	0.9144	HBS1L	TC
910.582	PS(41:5)+AcO-	Glycerophospholipids (GP)	Glycerophosphoserines	Phosphatidylserines (PS)	rs9376090	chr6:135411228	C / T	-0.003	0.0193	0.8774	HBS1L	TC
911.566	PI(40:5)-H-	Glycerophospholipids (GP)	Glycerophosphoinositols	Phosphatidylinositols (PI)	rs9376090	chr6:135411228	C / T	0.0061	0.0109	0.5792	HBS1L	TC
912.597	PS(41:4)+AcO-	Glycerophospholipids (GP)	Glycerophosphoserines	Phosphatidylserines (PS)	rs9376090	chr6:135411228	C / T	0.0034	0.0135	0.8038	HBS1L	TC
912.778	PC-P(46:1)	Glycerophospholipids (GP)	Glycerophosphocholines	Phosphatidylcholines (PC)	rs9376090	chr6:135411228	C / T	-0.0346	0.0331	0.2948	HBS1L	TC
914.758	PC(45:0)-H-	Glycerophospholipids (GP)	Glycerophosphocholines	Phosphatidylcholines (PC)	rs9376090	chr6:135411228	C / T	0.0178	0.0395	0.6516	HBS1L	TC
914.794	PC-O(46:1)	Glycerophospholipids (GP)	Glycerophosphocholines	Phosphatidylcholines (PC)	rs9376090	chr6:135411228	C / T	-0.0322	0.0338	0.3407	HBS1L	TC
918.55	PS(42:8)+AcO-	Glycerophospholipids (GP)	Glycerophosphoserines	Phosphatidylserines (PS)	rs9376090	chr6:135411228	C / T	-0.0453	0.0378	0.2303	HBS1L	TC
920.566	PS(42:7)+AcO-	Glycerophospholipids (GP)	Glycerophosphoserines	Phosphatidylserines (PS)	rs9376090	chr6:135411228	C / T	0.0235	0.026	0.3669	HBS1L	TC
922.654	PC(42:5)+AcO- or PE(45:5)+AcO-	Glycerophospholipids (GP)	Glycerophosphocholines	Phosphatidylcholines (PC)	rs9376090	chr6:135411228	C / T	0.0149	0.0159	0.3492	HBS1L	TC
922.785	TG(56:7)	Glycerolipids (GL)	Triradylglycerols	Triacylglycerols (TG)	rs9376090	chr6:135411228	C / T	0.0103	0.0141	0.4623	HBS1L	TC
923.587	PI(36:1)+AcO-	Glycerophospholipids (GP)	Glycerophosphoinositols	Phosphatidylinositols (PI)	rs9376090	chr6:135411228	C / T	-0.0034	0.0129	0.7941	HBS1L	TC
924.597	PS(42:5)+AcO-	Glycerophospholipids (GP)	Glycerophosphoserines	Phosphatidylserines (PS)	rs9376090	chr6:135411228	C / T	-0.0049	0.0116	0.6759	HBS1L	TC
924.67	PC(42:4)+AcO- or PE(45:4)+AcO-	Glycerophospholipids (GP)	Glycerophosphocholines	Phosphatidylcholines (PC)	rs9376090	chr6:135411228	C / T	0.0094	0.0132	0.4768	HBS1L	TC
924.801	TG(56:6)	Glycerolipids (GL)	Triradylglycerols	Triacylglycerols (TG)	rs9376090	chr6:135411228	C / T	0.0036	0.0115	0.7517	HBS1L	TC
925.602	PI(36:0)+AcO-	Glycerophospholipids (GP)	Glycerophosphoinositols	Phosphatidylinositols (PI)	rs9376090	chr6:135411228	C / T	-0.0033	0.0124	0.7916	HBS1L	TC
926.613	PS(42:4)+AcO-	Glycerophospholipids (GP)	Glycerophosphoserines	Phosphatidylserines (PS)	rs9376090	chr6:135411228	C / T	-0.0143	0.012	0.2334	HBS1L	TC
926.817	TG(56:5)	Glycerolipids (GL)	Triradylglycerols	Triacylglycerols (TG)	rs9376090	chr6:135411228	C / T	0.0036	0.0109	0.7422	HBS1L	TC
928.628	PS(42:3)+AcO-	Glycerophospholipids (GP)	Glycerophosphoserines	Phosphatidylserines (PS)	rs9376090	chr6:135411228	C / T	-0.0186	0.0162	0.251	HBS1L	TC
928.739	TG(57:11)	Glycerolipids (GL)	Triradylglycerols	Triacylglycerols (TG)	rs9376090	chr6:135411228	C / T	-0.014	0.0439	0.7493	HBS1L	TC
928.833	TG(56:4)	Glycerolipids (GL)	Triradylglycerols	Triacylglycerols (TG)	rs9376090	chr6:135411228	C / T	0.0108	0.015	0.4706	HBS1L	TC
930.754	TG(57:10)	Glycerolipids (GL)	Triradylglycerols	Triacylglycerols (TG)	rs9376090	chr6:135411228	C / T	-0.0257	0.0421	0.542	HBS1L	TC
930.848	TG(56:3)	Glycerolipids (GL)	Triradylglycerols	Triacylglycerols (TG)	rs9376090	chr6:135411228	C / T	-0.0008	0.0198	0.9695	HBS1L	TC
932.77	TG(57:9)	Glycerolipids (GL)	Triradylglycerols	Triacylglycerols (TG)	rs9376090	chr6:135411228	C / T	-0.0213	0.0535	0.6901	HBS1L	TC
932.864	TG(56:2)	Glycerolipids (GL)	Triradylglycerols	Triacylglycerols (TG)	rs9376090	chr6:135411228	C / T	-0.0113	0.0314	0.7179	HBS1L	TC
933.55	PI(42:8)-H-	Glycerophospholipids (GP)	Glycerophosphoinositols	Phosphatidylinositols (PI)	rs9376090	chr6:135411228	C / T	0.0083	0.0688	0.9037	HBS1L	TC
936.765	TG_oxid(56:8)	Glycerolipids (GL)	Triradylglycerols	Triacylglycerols (TG)	rs9376090	chr6:135411228	C / T	-0.0849	0.0602	0.1581	HBS1L	TC
944.732	PE(46:1)+AcO- or PS(47:0)-H-	Glycerophospholipids (GP)	Glycerophosphoethanolamines	Phosphatidylethanolamines (PE)	rs9376090	chr6:135411228	C / T	-0.0017	0.0112	0.8787	HBS1L	TC
946.748	PE(46:0)+AcO- or PC(43:0)+AcO-	Glycerophospholipids (GP)	Glycerophosphoethanolamines	Phosphatidylethanolamines (PE)	rs9376090	chr6:135411228	C / T	0.0108	0.0242	0.6554	HBS1L	TC
946.785	TG(58:9)	Glycerolipids (GL)	Triradylglycerols	Triacylglycerols (TG)	rs9376090	chr6:135411228	C / T	0.014	0.0264	0.597	HBS1L	TC
947.587	PI(38:3)+AcO-	Glycerophospholipids (GP)	Glycerophosphoinositols	Phosphatidylinositols (PI)	rs9376090	chr6:135411228	C / T	0.0046	0.0184	0.8025	HBS1L	TC
950.613	PS(44:6)+AcO-	Glycerophospholipids (GP)	Glycerophosphoserines	Phosphatidylserines (PS)	rs9376090	chr6:135411228	C / T	-0.0046	0.0139	0.7426	HBS1L	TC
953.634	PI(38:0)+AcO-	Glycerophospholipids (GP)	Glycerophosphoinositols	Phosphatidylinositols (PI)	rs9376090	chr6:135411228	C / T	-0.0088	0.0159	0.5801	HBS1L	TC
954.754	TG(59:12)	Glycerolipids (GL)	Triradylglycerols	Triacylglycerols (TG)	rs9376090	chr6:135411228	C / T	-0.0117	0.1062	0.912	HBS1L	TC
956.769	TG(59:11)	Glycerolipids (GL)	Triradylglycerols	Triacylglycerols (TG)	rs9376090	chr6:135411228	C / T	-0.0624	0.0968	0.5192	HBS1L	TC
967.555	PI(40:7)+AcO-	Glycerophospholipids (GP)	Glycerophosphoinositols	Phosphatidylinositols (PI)	rs9376090	chr6:135411228	C / T	-0.0048	0.0161	0.7646	HBS1L	TC
199.17	FA(12:0)-H-	Fatty acyls (FA)	Fatty acids and conjugates	Free fatty acids (FA)	rs605066	chr6:139829666	T / C	0.0052	0.024	0.8284	LOC645434	HDL
227.202	FA(14:0)-H-	Fatty acyls (FA)	Fatty acids and conjugates	Free fatty acids (FA)	rs605066	chr6:139829666	T / C	-0.0074	0.0066	0.2601	LOC645434	HDL
241.217	FA(15:0)-H-	Fatty acyls (FA)	Fatty acids and conjugates	Free fatty acids (FA)	rs605066	chr6:139829666	T / C	-0.0133	0.006	0.0279	LOC645434	HDL
253.217	FA(16:1)-H-	Fatty acyls (FA)	Fatty acids and conjugates	Free fatty acids (FA)	rs605066	chr6:139829666	T / C	-0.0022	0.0128	0.8649	LOC645434	HDL
255.233	FA(16:0)-H-	Fatty acyls (FA)	Fatty acids and conjugates	Free fatty acids (FA)	rs605066	chr6:139829666	T / C	-0.0045	0.0073	0.5402	LOC645434	HDL
267.233	FA(17:1)-H-	Fatty acyls (FA)	Fatty acids and conjugates	Free fatty acids (FA)	rs605066	chr6:139829666	T / C	-0.0095	0.0085	0.2649	LOC645434	HDL
269.249	FA(17:0)-H-	Fatty acyls (FA)	Fatty acids and conjugates	Free fatty acids (FA)	rs605066	chr6:139829666	T / C	-0.0086	0.0061	0.1557	LOC645434	HDL
277.217	FA(18:3)-H-	Fatty acyls (FA)	Fatty acids and conjugates	Free fatty acids (FA)	rs605066	chr6:139829666	T / C	0.0032	0.0126	0.7978	LOC645434	HDL
279.233	FA(18:2)-H-	Fatty acyls (FA)	Fatty acids and conjugates	Free fatty acids (FA)	rs605066	chr6:139829666	T / C	-0.0049	0.009	0.5891	LOC645434	HDL
281.249	FA(18:1)-H-	Fatty acyls (FA)	Fatty acids and conjugates	Free fatty acids (FA)	rs605066	chr6:139829666	T / C	-0.0029	0.0105	0.7848	LOC645434	HDL
283.264	FA(18:0)-H-	Fatty acyls (FA)	Fatty acids and conjugates	Free fatty acids (FA)	rs605066	chr6:139829666	T / C	-0.0033	0.0074	0.6522	LOC645434	HDL
301.217	FA(20:5)-H-	Fatty acyls (FA)	Fatty acids and conjugates	Free fatty acids (FA)	rs605066	chr6:139829666	T / C	-0.0025	0.0166	0.881	LOC645434	HDL
303.233	FA(20:4)-H-	Fatty acyls (FA)	Fatty acids and conjugates	Free fatty acids (FA)	rs605066	chr6:139829666	T / C	-0.0011	0.0066	0.8645	LOC645434	HDL
305.249	FA(20:3)-H-	Fatty acyls (FA)	Fatty acids and conjugates	Free fatty acids (FA)	rs605066	chr6:139829666	T / C	-0.0029	0.0068	0.667	LOC645434	HDL
325.311	FA(21:0)-H-	Fatty acyls (FA)	Fatty acids and conjugates	Free fatty acids (FA)	rs605066	chr6:139829666	T / C	0.0007	0.0096	0.9417	LOC645434	HDL
327.233	FA(22:6)-H-	Fatty acyls (FA)	Fatty acids and conjugates	Free fatty acids (FA)	rs605066	chr6:139829666	T / C	-0.0001	0.0079	0.9867	LOC645434	HDL
329.249	FA(22:5)-H-	Fatty acyls (FA)	Fatty acids and conjugates	Free fatty acids (FA)	rs605066	chr6:139829666	T / C	-0.0082	0.0086	0.3452	LOC645434	HDL
331.264	FA(22:4)-H-	Fatty acyls (FA)	Fatty acids and conjugates	Free fatty acids (FA)	rs605066	chr6:139829666	T / C	-0.0123	0.0089	0.1661	LOC645434	HDL
339.327	FA(22:0)-H-	Fatty acyls (FA)	Fatty acids and conjugates	Free fatty acids (FA)	rs605066	chr6:139829666	T / C	0.0039	0.0104	0.7108	LOC645434	HDL
353.343	FA(23:0)-H-	Fatty acyls (FA)	Fatty acids and conjugates	Free fatty acids (FA)	rs605066	chr6:139829666	T / C	-0.0028	0.0106	0.7924	LOC645434	HDL
365.342	FA(24:1)-H-	Fatty acyls (FA)	Fatty acids and conjugates	Free fatty acids (FA)	rs605066	chr6:139829666	T / C	0.0082	0.0079	0.2997	LOC645434	HDL
367.336	cholesterol-loss of OH2	Sterol lipids (ST)	Sterols	Cholesterol and derivatives (Chol)	rs605066	chr6:139829666	T / C	0.007	0.0107	0.5103	LOC645434	HDL
367.358	FA(24:0)-H-	Fatty acyls (FA)	Fatty acids and conjugates	Free fatty acids (FA)	rs605066	chr6:139829666	T / C	-0.0042	0.0106	0.6949	LOC645434	HDL
369.351	cholesterol-loss of OH	Sterol lipids (ST)	Sterols	Cholesterol and derivatives (Chol)	rs605066	chr6:139829666	T / C	0.0056	0.0049	0.2595	LOC645434	HDL
482.325	LPC(15:0)	Glycerophospholipids (GP)	Glycerophosphocholines	Lysophosphatidylcholines (LPC)	rs605066	chr6:139829666	T / C	0.0094	0.0086	0.2739	LOC645434	HDL
494.325	LPC(16:1)	Glycerophospholipids (GP)	Glycerophosphocholines	Lysophosphatidylcholines (LPC)	rs605066	chr6:139829666	T / C	0.0109	0.0077	0.1567	LOC645434	HDL
496.34	LPC(16:0)	Glycerophospholipids (GP)	Glycerophosphocholines	Lysophosphatidylcholines (LPC)	rs605066	chr6:139829666	T / C	-0.0005	0.0068	0.9361	LOC645434	HDL
510.356	LPC(17:0)	Glycerophospholipids (GP)	Glycerophosphocholines	Lysophosphatidylcholines (LPC)	rs605066	chr6:139829666	T / C	0.0068	0.01	0.4953	LOC645434	HDL
520.34	LPC(18:2)	Glycerophospholipids (GP)	Glycerophosphocholines	Lysophosphatidylcholines (LPC)	rs605066	chr6:139829666	T / C	0.0015	0.0073	0.8352	LOC645434	HDL
521.457	DG-H20(30:1)	Glycerolipids (GL)	Diradylglycerols	Diacylglycerols (DG)	rs605066	chr6:139829666	T / C	-0.0193	0.0181	0.2858	LOC645434	HDL
522.356	LPC(18:1)	Glycerophospholipids (GP)	Glycerophosphocholines	Lysophosphatidylcholines (LPC)	rs605066	chr6:139829666	T / C	0.0076	0.0074	0.3032	LOC645434	HDL
523.473	DG-H20(30:0)	Glycerolipids (GL)	Diradylglycerols	Diacylglycerols (DG)	rs605066	chr6:139829666	T / C	-0.0265	0.0159	0.09529	LOC645434	HDL
524.372	LPC(18:0)	Glycerophospholipids (GP)	Glycerophosphocholines	Lysophosphatidylcholines (LPC)	rs605066	chr6:139829666	T / C	0.004	0.0075	0.5926	LOC645434	HDL
536.505	Cer(34:1)-H-	Sphingolipids (SP)	Ceramides	Ceramides (Cer)	rs605066	chr6:139829666	T / C	0.0052	0.0074	0.4875	LOC645434	HDL
544.34	LPC(20:4)	Glycerophospholipids (GP)	Glycerophosphocholines	Lysophosphatidylcholines (LPC)	rs605066	chr6:139829666	T / C	-0.0021	0.0087	0.8117	LOC645434	HDL
547.473	DG-H20(32:2)	Glycerolipids (GL)	Diradylglycerols	Diacylglycerols (DG)	rs605066	chr6:139829666	T / C	-0.0105	0.0109	0.3325	LOC645434	HDL
551.504	DG-H20(32:0)	Glycerolipids (GL)	Diradylglycerols	Diacylglycerols (DG)	rs605066	chr6:139829666	T / C	-0.0144	0.0125	0.2491	LOC645434	HDL
573.488	DG-H20(34:3)	Glycerolipids (GL)	Diradylglycerols	Diacylglycerols (DG)	rs605066	chr6:139829666	T / C	0.0004	0.0089	0.9612	LOC645434	HDL
575.504	DG-H20(34:2)	Glycerolipids (GL)	Diradylglycerols	Diacylglycerols (DG)	rs605066	chr6:139829666	T / C	-0.0073	0.0071	0.3025	LOC645434	HDL
577.519	DG-H20(34:1)	Glycerolipids (GL)	Diradylglycerols	Diacylglycerols (DG)	rs605066	chr6:139829666	T / C	-0.0082	0.0078	0.2929	LOC645434	HDL
579.535	DG-H20(34:0)	Glycerolipids (GL)	Diradylglycerols	Diacylglycerols (DG)	rs605066	chr6:139829666	T / C	-0.0142	0.0093	0.1278	LOC645434	HDL
597.488	DG-H20(36:5)	Glycerolipids (GL)	Diradylglycerols	Diacylglycerols (DG)	rs605066	chr6:139829666	T / C	0.0155	0.0236	0.5115	LOC645434	HDL
599.504	DG-H20(36:4)	Glycerolipids (GL)	Diradylglycerols	Diacylglycerols (DG)	rs605066	chr6:139829666	T / C	-0.004	0.0093	0.6648	LOC645434	HDL
601.519	DG-H20(36:3)	Glycerolipids (GL)	Diradylglycerols	Diacylglycerols (DG)	rs605066	chr6:139829666	T / C	-0.0064	0.0079	0.4199	LOC645434	HDL
603.535	DG-H20(36:2)	Glycerolipids (GL)	Diradylglycerols	Diacylglycerols (DG)	rs605066	chr6:139829666	T / C	-0.0024	0.0067	0.7186	LOC645434	HDL
605.551	DG-H20(36:1)	Glycerolipids (GL)	Diradylglycerols	Diacylglycerols (DG)	rs605066	chr6:139829666	T / C	-0.005	0.0083	0.5505	LOC645434	HDL
610.541	DG(34:2)	Glycerolipids (GL)	Diradylglycerols	Diacylglycerols (DG)	rs605066	chr6:139829666	T / C	-0.0122	0.0084	0.1493	LOC645434	HDL
612.556	DG(34:1)	Glycerolipids (GL)	Diradylglycerols	Diacylglycerols (DG)	rs605066	chr6:139829666	T / C	-0.0102	0.009	0.2582	LOC645434	HDL
614.587	CE(14:0)	Sterol lipids (ST)	Sterols	Cholesteryl esters (CE)	rs605066	chr6:139829666	T / C	0.0058	0.0083	0.4838	LOC645434	HDL
618.583	Cer(40:2)-H-	Sphingolipids (SP)	Ceramides	Ceramides (Cer)	rs605066	chr6:139829666	T / C	0.0032	0.011	0.7709	LOC645434	HDL
620.599	Cer(40:1)-H-	Sphingolipids (SP)	Ceramides	Ceramides (Cer)	rs605066	chr6:139829666	T / C	-0.0074	0.0085	0.3811	LOC645434	HDL
622.614	Cer(40:0)-H-	Sphingolipids (SP)	Ceramides	Ceramides (Cer)	rs605066	chr6:139829666	T / C	-0.0283	0.0125	0.02373	LOC645434	HDL
632.599	Cer(41:2)-H-	Sphingolipids (SP)	Ceramides	Ceramides (Cer)	rs605066	chr6:139829666	T / C	0.0035	0.0117	0.7642	LOC645434	HDL
634.541	DG(36:4)	Glycerolipids (GL)	Diradylglycerols	Diacylglycerols (DG)	rs605066	chr6:139829666	T / C	-0.0121	0.0112	0.2793	LOC645434	HDL
634.614	Cer(41:1)-H-	Sphingolipids (SP)	Ceramides	Ceramides (Cer)	rs605066	chr6:139829666	T / C	-0.0058	0.0099	0.5554	LOC645434	HDL
636.557	DG(36:3)	Glycerolipids (GL)	Diradylglycerols	Diacylglycerols (DG)	rs605066	chr6:139829666	T / C	-0.0119	0.0083	0.1502	LOC645434	HDL
636.63	Cer(41:0)-H-	Sphingolipids (SP)	Ceramides	Ceramides (Cer)	rs605066	chr6:139829666	T / C	-0.0275	0.0145	0.05834	LOC645434	HDL
638.572	DG(36:2)	Glycerolipids (GL)	Diradylglycerols	Diacylglycerols (DG)	rs605066	chr6:139829666	T / C	-0.0103	0.0073	0.1573	LOC645434	HDL
640.602	CE(16:1)	Sterol lipids (ST)	Sterols	Cholesteryl esters (CE)	rs605066	chr6:139829666	T / C	0.0084	0.0093	0.3682	LOC645434	HDL
642.618	CE(16:0)	Sterol lipids (ST)	Sterols	Cholesteryl esters (CE)	rs605066	chr6:139829666	T / C	0.0024	0.0047	0.6123	LOC645434	HDL
646.614	Cer(42:2)-H-	Sphingolipids (SP)	Ceramides	Ceramides (Cer)	rs605066	chr6:139829666	T / C	0.0015	0.0082	0.8518	LOC645434	HDL
648.63	Cer(42:1)-H-	Sphingolipids (SP)	Ceramides	Ceramides (Cer)	rs605066	chr6:139829666	T / C	-0.0063	0.0083	0.4456	LOC645434	HDL
650.646	Cer(42:0)-H-	Sphingolipids (SP)	Ceramides	Ceramides (Cer)	rs605066	chr6:139829666	T / C	-0.0096	0.0097	0.3208	LOC645434	HDL
654.618	CE(17:1)	Sterol lipids (ST)	Sterols	Cholesteryl esters (CE)	rs605066	chr6:139829666	T / C	0.012	0.0099	0.229	LOC645434	HDL
656.43	PE(30:3)-H-	Glycerophospholipids (GP)	Glycerophosphoethanolamines	Phosphatidylethanolamines (PE)	rs605066	chr6:139829666	T / C	0	0.0063	0.9978	LOC645434	HDL
659.514	SM(31:1)-H-	Sphingolipids (SP)	Phosphosphingolipids	Sphingomyelins (SM)	rs605066	chr6:139829666	T / C	0.0057	0.0057	0.3109	LOC645434	HDL
664.603	CE(18:3)	Sterol lipids (ST)	Sterols	Cholesteryl esters (CE)	rs605066	chr6:139829666	T / C	0.0078	0.0069	0.2592	LOC645434	HDL
666.618	CE(18:2)	Sterol lipids (ST)	Sterols	Cholesteryl esters (CE)	rs605066	chr6:139829666	T / C	0.0031	0.0053	0.5605	LOC645434	HDL
668.634	CE(18:1)	Sterol lipids (ST)	Sterols	Cholesteryl esters (CE)	rs605066	chr6:139829666	T / C	0.0067	0.0048	0.165	LOC645434	HDL
670.65	CE(18:0)	Sterol lipids (ST)	Sterols	Cholesteryl esters (CE)	rs605066	chr6:139829666	T / C	0.0069	0.0051	0.1733	LOC645434	HDL
671.466	PA(34:2)-H-	Glycerophospholipids (GP)	Glycerophosphates	Phosphatic acids (PA)	rs605066	chr6:139829666	T / C	0.0078	0.0085	0.3592	LOC645434	HDL
673.481	PA(34:1)-H-	Glycerophospholipids (GP)	Glycerophosphates	Phosphatic acids (PA)	rs605066	chr6:139829666	T / C	0.0042	0.0103	0.6832	LOC645434	HDL
673.529	SM(32:1)-H-	Sphingolipids (SP)	Phosphosphingolipids	Sphingomyelins (SM)	rs605066	chr6:139829666	T / C	0.0005	0.0062	0.9362	LOC645434	HDL
675.543	SM(32:1)	Sphingolipids (SP)	Phosphosphingolipids	Sphingomyelins (SM)	rs605066	chr6:139829666	T / C	0.0053	0.0055	0.3367	LOC645434	HDL
680.62	Cer(40:1)+AcO-	Sphingolipids (SP)	Ceramides	Ceramides (Cer)	rs605066	chr6:139829666	T / C	-0.0097	0.0078	0.2129	LOC645434	HDL
685.529	SM(33:2)-H-	Sphingolipids (SP)	Phosphosphingolipids	Sphingomyelins (SM)	rs605066	chr6:139829666	T / C	0.0023	0.0057	0.6917	LOC645434	HDL
687.545	SM(33:1)-H-	Sphingolipids (SP)	Phosphosphingolipids	Sphingomyelins (SM)	rs605066	chr6:139829666	T / C	0.0072	0.0059	0.2218	LOC645434	HDL
688.495	Cer(42:11)+AcO-	Sphingolipids (SP)	Ceramides	Ceramides (Cer)	rs605066	chr6:139829666	T / C	-0.0012	0.0217	0.9563	LOC645434	HDL
688.603	CE(20:5)	Sterol lipids (ST)	Sterols	Cholesteryl esters (CE)	rs605066	chr6:139829666	T / C	0.0041	0.0118	0.7301	LOC645434	HDL
689.56	SM(33:0)-H-	Sphingolipids (SP)	Phosphosphingolipids	Sphingomyelins (SM)	rs605066	chr6:139829666	T / C	0.0077	0.0062	0.2132	LOC645434	HDL
690.51	Cer(42:10)+AcO-	Sphingolipids (SP)	Ceramides	Ceramides (Cer)	rs605066	chr6:139829666	T / C	0.0053	0.0123	0.6656	LOC645434	HDL
690.618	CE(20:4)	Sterol lipids (ST)	Sterols	Cholesteryl esters (CE)	rs605066	chr6:139829666	T / C	-0.0043	0.0073	0.5536	LOC645434	HDL
692.634	CE(20:3)	Sterol lipids (ST)	Sterols	Cholesteryl esters (CE)	rs605066	chr6:139829666	T / C	0.0031	0.0063	0.6174	LOC645434	HDL
698.63	TG(39:0)	Glycerolipids (GL)	Triradylglycerols	Triacylglycerols (TG)	rs605066	chr6:139829666	T / C	0.0199	0.0479	0.6779	LOC645434	HDL
701.559	SM(34:2)	Sphingolipids (SP)	Phosphosphingolipids	Sphingomyelins (SM)	rs605066	chr6:139829666	T / C	0.0019	0.0047	0.6789	LOC645434	HDL
702.508	PC(30:1)-H- or PE(33:1)-H-	Glycerophospholipids (GP)	Glycerophosphocholines	Phosphatidylcholines (PC)	rs605066	chr6:139829666	T / C	0.0107	0.0083	0.195	LOC645434	HDL
702.543	PC-P(31:1)	Glycerophospholipids (GP)	Glycerophosphocholines	Phosphatidylcholines (PC)	rs605066	chr6:139829666	T / C	0.0045	0.0051	0.376	LOC645434	HDL
703.575	SM(34:1)	Sphingolipids (SP)	Phosphosphingolipids	Sphingomyelins (SM)	rs605066	chr6:139829666	T / C	0.0056	0.0049	0.2522	LOC645434	HDL
704.559	PC-O(31:1)	Glycerophospholipids (GP)	Glycerophosphocholines	Phosphatidylcholines (PC)	rs605066	chr6:139829666	T / C	0.0058	0.005	0.2413	LOC645434	HDL
705.591	SM(34:0)	Sphingolipids (SP)	Phosphosphingolipids	Sphingomyelins (SM)	rs605066	chr6:139829666	T / C	0.0055	0.005	0.2749	LOC645434	HDL
706.613	CE_oxid(20:4)	Sterol lipids (ST)	Sterols	Cholesteryl esters (CE)	rs605066	chr6:139829666	T / C	0.0072	0.0131	0.5793	LOC645434	HDL
706.635	Cer(42:2)+AcO-	Sphingolipids (SP)	Ceramides	Ceramides (Cer)	rs605066	chr6:139829666	T / C	-0.0025	0.0091	0.7854	LOC645434	HDL
707.598	DG-H20(44:6)	Glycerolipids (GL)	Diradylglycerols	Diacylglycerols (DG)	rs605066	chr6:139829666	T / C	-0.0012	0.014	0.932	LOC645434	HDL
708.651	Cer(42:1)+AcO-	Sphingolipids (SP)	Ceramides	Ceramides (Cer)	rs605066	chr6:139829666	T / C	-0.0053	0.0074	0.4733	LOC645434	HDL
713.561	SM(35:2)-H-	Sphingolipids (SP)	Phosphosphingolipids	Sphingomyelins (SM)	rs605066	chr6:139829666	T / C	-0.0027	0.0066	0.68	LOC645434	HDL
714.508	PE(34:2)-H-	Glycerophospholipids (GP)	Glycerophosphoethanolamines	Phosphatidylethanolamines (PE)	rs605066	chr6:139829666	T / C	-0.0012	0.0085	0.8843	LOC645434	HDL
715.576	SM(35:1)-H-	Sphingolipids (SP)	Phosphosphingolipids	Sphingomyelins (SM)	rs605066	chr6:139829666	T / C	-0.0015	0.0061	0.8115	LOC645434	HDL
716.523	PE(34:2)	Glycerophospholipids (GP)	Glycerophosphoethanolamines	Phosphatidylethanolamines (PE)	rs605066	chr6:139829666	T / C	-0.0084	0.0098	0.391	LOC645434	HDL
716.524	PE(34:1)-H- or PC(31:1)-H-	Glycerophospholipids (GP)	Glycerophosphoethanolamines	Phosphatidylethanolamines (PE)	rs605066	chr6:139829666	T / C	0.0064	0.0089	0.4725	LOC645434	HDL
716.526	Cer(44:11)+AcO-	Sphingolipids (SP)	Ceramides	Ceramides (Cer)	rs605066	chr6:139829666	T / C	0.0064	0.0089	0.4725	LOC645434	HDL
717.592	SM(35:0)-H-	Sphingolipids (SP)	Phosphosphingolipids	Sphingomyelins (SM)	rs605066	chr6:139829666	T / C	0.003	0.0068	0.6622	LOC645434	HDL
718.539	PC(31:0)-H- or PE(34:0)-H-	Glycerophospholipids (GP)	Glycerophosphocholines	Phosphatidylcholines (PC)	rs605066	chr6:139829666	T / C	0.0021	0.0057	0.7105	LOC645434	HDL
720.554	PC(31:0) or PE(34:0)	Glycerophospholipids (GP)	Glycerophosphocholines	Phosphatidylcholines (PC)	rs605066	chr6:139829666	T / C	0.0071	0.0118	0.5479	LOC645434	HDL
720.591	PC-O(32:0)	Glycerophospholipids (GP)	Glycerophosphocholines	Phosphatidylcholines (PC)	rs605066	chr6:139829666	T / C	0.007	0.0071	0.3262	LOC645434	HDL
728.524	PC(32:2)-H- or PE(35:2)-H-	Glycerophospholipids (GP)	Glycerophosphocholines	Phosphatidylcholines (PC)	rs605066	chr6:139829666	T / C	0.0067	0.008	0.4054	LOC645434	HDL
729.591	SM(36:2)	Sphingolipids (SP)	Phosphosphingolipids	Sphingomyelins (SM)	rs605066	chr6:139829666	T / C	-0.0039	0.0056	0.4861	LOC645434	HDL
729.592	SM(36:1)-H-	Sphingolipids (SP)	Phosphosphingolipids	Sphingomyelins (SM)	rs605066	chr6:139829666	T / C	-0.0061	0.0077	0.4247	LOC645434	HDL
730.539	PE(35:2)	Glycerophospholipids (GP)	Glycerophosphoethanolamines	Phosphatidylethanolamines (PE)	rs605066	chr6:139829666	T / C	0.0024	0.007	0.731	LOC645434	HDL
730.539	PC(32:1)-H- or PE(35:1)-H-	Glycerophospholipids (GP)	Glycerophosphocholines	Phosphatidylcholines (PC)	rs605066	chr6:139829666	T / C	0.011	0.0094	0.2387	LOC645434	HDL
730.575	PC-P(33:1)	Glycerophospholipids (GP)	Glycerophosphocholines	Phosphatidylcholines (PC)	rs605066	chr6:139829666	T / C	0.0004	0.0076	0.954	LOC645434	HDL
731.535	SM(32:2)+AcO-	Sphingolipids (SP)	Phosphosphingolipids	Sphingomyelins (SM)	rs605066	chr6:139829666	T / C	0.0079	0.0087	0.3646	LOC645434	HDL
731.559	PA(38:1)	Glycerophospholipids (GP)	Glycerophosphates	Phosphatic acids (PA)	rs605066	chr6:139829666	T / C	0.0017	0.0129	0.8919	LOC645434	HDL
731.606	SM(36:1)	Sphingolipids (SP)	Phosphosphingolipids	Sphingomyelins (SM)	rs605066	chr6:139829666	T / C	-0.0037	0.0052	0.4706	LOC645434	HDL
732.554	PC(32:1)	Glycerophospholipids (GP)	Glycerophosphocholines	Phosphatidylcholines (PC)	rs605066	chr6:139829666	T / C	0.0096	0.0099	0.3321	LOC645434	HDL
732.59	PC-O(33:1)	Glycerophospholipids (GP)	Glycerophosphocholines	Phosphatidylcholines (PC)	rs605066	chr6:139829666	T / C	-0.0049	0.0054	0.3598	LOC645434	HDL
733.55	SM(32:1)+AcO-	Sphingolipids (SP)	Phosphosphingolipids	Sphingomyelins (SM)	rs605066	chr6:139829666	T / C	0.0062	0.0063	0.33	LOC645434	HDL
733.575	PA(38:0)	Glycerophospholipids (GP)	Glycerophosphates	Phosphatic acids (PA)	rs605066	chr6:139829666	T / C	0.0101	0.0101	0.321	LOC645434	HDL
733.622	SM(36:0)	Sphingolipids (SP)	Phosphosphingolipids	Sphingomyelins (SM)	rs605066	chr6:139829666	T / C	-0.0015	0.0054	0.7815	LOC645434	HDL
734.57	PC(32:0) or PE(35:0)	Glycerophospholipids (GP)	Glycerophosphocholines	Phosphatidylcholines (PC)	rs605066	chr6:139829666	T / C	0.0027	0.0045	0.5503	LOC645434	HDL
735.518	PA(34:0)+AcO-	Glycerophospholipids (GP)	Glycerophosphates	Phosphatic acids (PA)	rs605066	chr6:139829666	T / C	-0.011	0.0122	0.3685	LOC645434	HDL
736.492	PE(36:5)-H-	Glycerophospholipids (GP)	Glycerophosphoethanolamines	Phosphatidylethanolamines (PE)	rs605066	chr6:139829666	T / C	0.0027	0.0206	0.8939	LOC645434	HDL
738.508	PE(36:4)-H-	Glycerophospholipids (GP)	Glycerophosphoethanolamines	Phosphatidylethanolamines (PE)	rs605066	chr6:139829666	T / C	-0.0102	0.0076	0.1755	LOC645434	HDL
740.523	PE(36:4)	Glycerophospholipids (GP)	Glycerophosphoethanolamines	Phosphatidylethanolamines (PE)	rs605066	chr6:139829666	T / C	-0.0123	0.0079	0.121	LOC645434	HDL
740.524	PC(33:3)-H- or PE(36:3)-H-	Glycerophospholipids (GP)	Glycerophosphocholines	Phosphatidylcholines (PC)	rs605066	chr6:139829666	T / C	0.005	0.0071	0.4796	LOC645434	HDL
742.539	PC(33:3) or PE(36:3)	Glycerophospholipids (GP)	Glycerophosphocholines	Phosphatidylcholines (PC)	rs605066	chr6:139829666	T / C	0.0066	0.01	0.506	LOC645434	HDL
742.539	PC(33:2)-H- or PE(36:2)-H-	Glycerophospholipids (GP)	Glycerophosphocholines	Phosphatidylcholines (PC)	rs605066	chr6:139829666	T / C	-0.0016	0.0055	0.7722	LOC645434	HDL
742.575	PC-O(34:3)	Glycerophospholipids (GP)	Glycerophosphocholines	Phosphatidylcholines (PC)	rs605066	chr6:139829666	T / C	0.0078	0.007	0.2628	LOC645434	HDL
743.607	SM(37:1)-H-	Sphingolipids (SP)	Phosphosphingolipids	Sphingomyelins (SM)	rs605066	chr6:139829666	T / C	0.0042	0.0062	0.4996	LOC645434	HDL
744.554	PC(33:2) or PE(36:2)	Glycerophospholipids (GP)	Glycerophosphocholines	Phosphatidylcholines (PC)	rs605066	chr6:139829666	T / C	-0.0007	0.0054	0.899	LOC645434	HDL
744.555	PE(36:1)-H- or PC(33:1)-H-	Glycerophospholipids (GP)	Glycerophosphoethanolamines	Phosphatidylethanolamines (PE)	rs605066	chr6:139829666	T / C	0.0052	0.0058	0.3684	LOC645434	HDL
744.59	PC-P(34:1)	Glycerophospholipids (GP)	Glycerophosphocholines	Phosphatidylcholines (PC)	rs605066	chr6:139829666	T / C	0.0155	0.0066	0.01792	LOC645434	HDL
745.575	PA(39:1)	Glycerophospholipids (GP)	Glycerophosphates	Phosphatic acids (PA)	rs605066	chr6:139829666	T / C	0.0013	0.0051	0.7981	LOC645434	HDL
745.622	SM(37:1)	Sphingolipids (SP)	Phosphosphingolipids	Sphingomyelins (SM)	rs605066	chr6:139829666	T / C	-0.0038	0.0064	0.5526	LOC645434	HDL
746.57	PC(33:1)	Glycerophospholipids (GP)	Glycerophosphocholines	Phosphatidylcholines (PC)	rs605066	chr6:139829666	T / C	0.0123	0.0081	0.1283	LOC645434	HDL
746.57	PC(33:0)-H- or PE(36:0)-H-	Glycerophospholipids (GP)	Glycerophosphocholines	Phosphatidylcholines (PC)	rs605066	chr6:139829666	T / C	0.0043	0.0059	0.4668	LOC645434	HDL
746.606	PC-O(34:1)	Glycerophospholipids (GP)	Glycerophosphocholines	Phosphatidylcholines (PC)	rs605066	chr6:139829666	T / C	0.0104	0.0063	0.09944	LOC645434	HDL
747.518	PA(35:1)+AcO- or PG(34:1)-H-	Glycerophospholipids (GP)	Glycerophosphates	Phosphatic acids (PA)	rs605066	chr6:139829666	T / C	0.0047	0.0061	0.4404	LOC645434	HDL
747.566	SM(33:1)+AcO-	Sphingolipids (SP)	Phosphosphingolipids	Sphingomyelins (SM)	rs605066	chr6:139829666	T / C	-0.0019	0.0066	0.778	LOC645434	HDL
747.59	PA(39:0)	Glycerophospholipids (GP)	Glycerophosphates	Phosphatic acids (PA)	rs605066	chr6:139829666	T / C	0.0128	0.0065	0.04884	LOC645434	HDL
749.534	PA(35:0)+AcO-	Glycerophospholipids (GP)	Glycerophosphates	Phosphatic acids (PA)	rs605066	chr6:139829666	T / C	0.0063	0.0064	0.3277	LOC645434	HDL
749.582	SM(33:0)+AcO-	Sphingolipids (SP)	Phosphosphingolipids	Sphingomyelins (SM)	rs605066	chr6:139829666	T / C	-0.0027	0.0081	0.7376	LOC645434	HDL
750.544	PC-P(35:5)	Glycerophospholipids (GP)	Glycerophosphocholines	Phosphatidylcholines (PC)	rs605066	chr6:139829666	T / C	0.0042	0.007	0.5483	LOC645434	HDL
752.524	PE(37:4)-H- or PC(34:4)-H-	Glycerophospholipids (GP)	Glycerophosphoethanolamines	Phosphatidylethanolamines (PE)	rs605066	chr6:139829666	T / C	-0.0081	0.0089	0.3601	LOC645434	HDL
752.559	PC-O(35:5) or PC-P(35:4)	Glycerophospholipids (GP)	Glycerophosphocholines	Phosphatidylcholines (PC)	rs605066	chr6:139829666	T / C	0.0001	0.0076	0.9854	LOC645434	HDL
754.539	PE(37:4)	Glycerophospholipids (GP)	Glycerophosphoethanolamines	Phosphatidylethanolamines (PE)	rs605066	chr6:139829666	T / C	0.0102	0.0087	0.2395	LOC645434	HDL
756.554	PC(34:3)	Glycerophospholipids (GP)	Glycerophosphocholines	Phosphatidylcholines (PC)	rs605066	chr6:139829666	T / C	0.0087	0.0059	0.1401	LOC645434	HDL
756.555	PC(34:2)-H-	Glycerophospholipids (GP)	Glycerophosphocholines	Phosphatidylcholines (PC)	rs605066	chr6:139829666	T / C	0.0046	0.0072	0.5225	LOC645434	HDL
757.502	PA(36:3)+AcO-	Glycerophospholipids (GP)	Glycerophosphates	Phosphatic acids (PA)	rs605066	chr6:139829666	T / C	0.0035	0.0067	0.5969	LOC645434	HDL
757.574	PA(40:2)	Glycerophospholipids (GP)	Glycerophosphates	Phosphatic acids (PA)	rs605066	chr6:139829666	T / C	0.0072	0.0058	0.2151	LOC645434	HDL
757.623	SM(38:1)-H-	Sphingolipids (SP)	Phosphosphingolipids	Sphingomyelins (SM)	rs605066	chr6:139829666	T / C	0.0012	0.0075	0.8696	LOC645434	HDL
758.57	PC(34:2)	Glycerophospholipids (GP)	Glycerophosphocholines	Phosphatidylcholines (PC)	rs605066	chr6:139829666	T / C	-0.002	0.0037	0.593	LOC645434	HDL
758.57	PC(34:1)-H-	Glycerophospholipids (GP)	Glycerophosphocholines	Phosphatidylcholines (PC)	rs605066	chr6:139829666	T / C	0.01	0.0089	0.2606	LOC645434	HDL
759.518	PA(36:2)+AcO- or PG(35:2)-H-	Glycerophospholipids (GP)	Glycerophosphates	Phosphatic acids (PA)	rs605066	chr6:139829666	T / C	0.0079	0.0081	0.3293	LOC645434	HDL
759.566	SM(34:2)+AcO-	Sphingolipids (SP)	Phosphosphingolipids	Sphingomyelins (SM)	rs605066	chr6:139829666	T / C	0.0032	0.0061	0.6018	LOC645434	HDL
759.59	PA(40:1)	Glycerophospholipids (GP)	Glycerophosphates	Phosphatic acids (PA)	rs605066	chr6:139829666	T / C	-0.0037	0.0037	0.3201	LOC645434	HDL
759.637	SM(38:1)	Sphingolipids (SP)	Phosphosphingolipids	Sphingomyelins (SM)	rs605066	chr6:139829666	T / C	0.0023	0.0052	0.6581	LOC645434	HDL
760.585	PE(37:1)	Glycerophospholipids (GP)	Glycerophosphoethanolamines	Phosphatidylethanolamines (PE)	rs605066	chr6:139829666	T / C	0.0034	0.0047	0.4792	LOC645434	HDL
760.622	PC-O(35:1) or PC-P(35:0)	Glycerophospholipids (GP)	Glycerophosphocholines	Phosphatidylcholines (PC)	rs605066	chr6:139829666	T / C	0.0015	0.0053	0.776	LOC645434	HDL
761.558	SM(39:7)	Sphingolipids (SP)	Phosphosphingolipids	Sphingomyelins (SM)	rs605066	chr6:139829666	T / C	0.006	0.0054	0.2732	LOC645434	HDL
761.582	SM(34:1)+AcO-	Sphingolipids (SP)	Phosphosphingolipids	Sphingomyelins (SM)	rs605066	chr6:139829666	T / C	0.0079	0.0061	0.1987	LOC645434	HDL
761.653	SM(38:0)	Sphingolipids (SP)	Phosphosphingolipids	Sphingomyelins (SM)	rs605066	chr6:139829666	T / C	0.0044	0.0069	0.5245	LOC645434	HDL
762.508	PE(38:6)-H-	Glycerophospholipids (GP)	Glycerophosphoethanolamines	Phosphatidylethanolamines (PE)	rs605066	chr6:139829666	T / C	-0.008	0.0095	0.3995	LOC645434	HDL
762.601	PE(37:0)	Glycerophospholipids (GP)	Glycerophosphoethanolamines	Phosphatidylethanolamines (PE)	rs605066	chr6:139829666	T / C	0.0023	0.0046	0.6226	LOC645434	HDL
763.574	SM(39:6)	Sphingolipids (SP)	Phosphosphingolipids	Sphingomyelins (SM)	rs605066	chr6:139829666	T / C	0.0024	0.0043	0.5745	LOC645434	HDL
763.597	SM(34:0)+AcO-	Sphingolipids (SP)	Phosphosphingolipids	Sphingomyelins (SM)	rs605066	chr6:139829666	T / C	0.0078	0.0064	0.2227	LOC645434	HDL
764.524	PC(35:5)-H- or PE(38:5)-H-	Glycerophospholipids (GP)	Glycerophosphocholines	Phosphatidylcholines (PC)	rs605066	chr6:139829666	T / C	-0.0017	0.008	0.8356	LOC645434	HDL
766.539	PC(35:4)-H- or PE(38:4)-H-	Glycerophospholipids (GP)	Glycerophosphocholines	Phosphatidylcholines (PC)	rs605066	chr6:139829666	T / C	-0.0081	0.0055	0.1431	LOC645434	HDL
766.574	PC-O(36:5)	Glycerophospholipids (GP)	Glycerophosphocholines	Phosphatidylcholines (PC)	rs605066	chr6:139829666	T / C	-0.0016	0.0056	0.7721	LOC645434	HDL
766.692	TG(44:1)	Glycerolipids (GL)	Triradylglycerols	Triacylglycerols (TG)	rs605066	chr6:139829666	T / C	0.0034	0.033	0.9172	LOC645434	HDL
767.559	PA(41:4)	Glycerophospholipids (GP)	Glycerophosphates	Phosphatic acids (PA)	rs605066	chr6:139829666	T / C	-0.0039	0.0057	0.4901	LOC645434	HDL
768.554	PC(35:4) or PE(38:4)	Glycerophospholipids (GP)	Glycerophosphocholines	Phosphatidylcholines (PC)	rs605066	chr6:139829666	T / C	-0.0112	0.0058	0.05495	LOC645434	HDL
768.555	PC(35:3)-H- or PE(38:3)-H-	Glycerophospholipids (GP)	Glycerophosphocholines	Phosphatidylcholines (PC)	rs605066	chr6:139829666	T / C	0.0026	0.0052	0.614	LOC645434	HDL
768.591	PC-O(36:4) or PC-P(36:3)	Glycerophospholipids (GP)	Glycerophosphocholines	Phosphatidylcholines (PC)	rs605066	chr6:139829666	T / C	0.0017	0.0057	0.766	LOC645434	HDL
768.708	TG(44:0)	Glycerolipids (GL)	Triradylglycerols	Triacylglycerols (TG)	rs605066	chr6:139829666	T / C	-0.0066	0.0319	0.8365	LOC645434	HDL
769.623	SM(39:2)-H-	Sphingolipids (SP)	Phosphosphingolipids	Sphingomyelins (SM)	rs605066	chr6:139829666	T / C	0.0094	0.0061	0.1241	LOC645434	HDL
770.57	PC(35:3)	Glycerophospholipids (GP)	Glycerophosphocholines	Phosphatidylcholines (PC)	rs605066	chr6:139829666	T / C	0.0072	0.0065	0.2658	LOC645434	HDL
770.606	PC-O(36:3) or PC-P(36:2)	Glycerophospholipids (GP)	Glycerophosphocholines	Phosphatidylcholines (PC)	rs605066	chr6:139829666	T / C	0.0154	0.0064	0.0152	LOC645434	HDL
771.59	PA(41:2)	Glycerophospholipids (GP)	Glycerophosphates	Phosphatic acids (PA)	rs605066	chr6:139829666	T / C	0.0213	0.0089	0.016	LOC645434	HDL
771.639	SM(39:1)-H-	Sphingolipids (SP)	Phosphosphingolipids	Sphingomyelins (SM)	rs605066	chr6:139829666	T / C	0.0044	0.0063	0.484	LOC645434	HDL
772.586	PC(35:2)	Glycerophospholipids (GP)	Glycerophosphocholines	Phosphatidylcholines (PC)	rs605066	chr6:139829666	T / C	0.0045	0.0063	0.4753	LOC645434	HDL
772.586	PC(35:1)-H- or PE(38:1)-H-	Glycerophospholipids (GP)	Glycerophosphocholines	Phosphatidylcholines (PC)	rs605066	chr6:139829666	T / C	0.0187	0.0072	0.009353	LOC645434	HDL
772.622	PC-P(36:1)	Glycerophospholipids (GP)	Glycerophosphocholines	Phosphatidylcholines (PC)	rs605066	chr6:139829666	T / C	0.0173	0.0075	0.02147	LOC645434	HDL
773.534	PG(36:2)-H-	Glycerophospholipids (GP)	Glycerophosphoglycerols	Phosphatidylglycerols (PG)	rs605066	chr6:139829666	T / C	0.0047	0.0068	0.4908	LOC645434	HDL
773.582	SM(35:2)+AcO-	Sphingolipids (SP)	Phosphosphingolipids	Sphingomyelins (SM)	rs605066	chr6:139829666	T / C	0.019	0.0075	0.01147	LOC645434	HDL
773.653	SM(39:1)	Sphingolipids (SP)	Phosphosphingolipids	Sphingomyelins (SM)	rs605066	chr6:139829666	T / C	0.0002	0.0069	0.9756	LOC645434	HDL
773.654	SM(39:0)-H-	Sphingolipids (SP)	Phosphosphingolipids	Sphingomyelins (SM)	rs605066	chr6:139829666	T / C	0.0045	0.0072	0.5354	LOC645434	HDL
774.601	PE(38:1)	Glycerophospholipids (GP)	Glycerophosphoethanolamines	Phosphatidylethanolamines (PE)	rs605066	chr6:139829666	T / C	0.0113	0.007	0.106	LOC645434	HDL
774.638	PC-O(36:1) or PC-P(36:0)	Glycerophospholipids (GP)	Glycerophosphocholines	Phosphatidylcholines (PC)	rs605066	chr6:139829666	T / C	-0.0062	0.0111	0.5803	LOC645434	HDL
775.549	PG(36:1)-H- or PA(37:1)+AcO-	Glycerophospholipids (GP)	Glycerophosphoglycerols	Phosphatidylglycerols (PG)	rs605066	chr6:139829666	T / C	0.0033	0.0065	0.6082	LOC645434	HDL
775.574	SM(40:7)	Sphingolipids (SP)	Phosphosphingolipids	Sphingomyelins (SM)	rs605066	chr6:139829666	T / C	-0.0025	0.0384	0.949	LOC645434	HDL
777.565	PA(37:0)+AcO-	Glycerophospholipids (GP)	Glycerophosphates	Phosphatic acids (PA)	rs605066	chr6:139829666	T / C	0.0031	0.0053	0.552	LOC645434	HDL
779.508	PG(32:1)+AcO-	Glycerophospholipids (GP)	Glycerophosphoglycerols	Phosphatidylglycerols (PG)	rs605066	chr6:139829666	T / C	0.008	0.017	0.6399	LOC645434	HDL
780.555	PC(36:4)-H- or PE(39:4)-H-	Glycerophospholipids (GP)	Glycerophosphocholines	Phosphatidylcholines (PC)	rs605066	chr6:139829666	T / C	-0.001	0.0079	0.9021	LOC645434	HDL
782.57	PC(36:4)	Glycerophospholipids (GP)	Glycerophosphocholines	Phosphatidylcholines (PC)	rs605066	chr6:139829666	T / C	-0.0064	0.0043	0.1379	LOC645434	HDL
783.59	PA(42:3)	Glycerophospholipids (GP)	Glycerophosphates	Phosphatic acids (PA)	rs605066	chr6:139829666	T / C	-0.0068	0.0044	0.1203	LOC645434	HDL
783.638	SM(40:3)	Sphingolipids (SP)	Phosphosphingolipids	Sphingomyelins (SM)	rs605066	chr6:139829666	T / C	0.0105	0.0072	0.1468	LOC645434	HDL
783.639	SM(40:2)-H-	Sphingolipids (SP)	Phosphosphingolipids	Sphingomyelins (SM)	rs605066	chr6:139829666	T / C	0.007	0.0066	0.2882	LOC645434	HDL
784.586	PE(39:3)	Glycerophospholipids (GP)	Glycerophosphoethanolamines	Phosphatidylethanolamines (PE)	rs605066	chr6:139829666	T / C	0.0029	0.0035	0.3974	LOC645434	HDL
785.534	PA(38:3)+AcO- or PG(37:3)-H-	Glycerophospholipids (GP)	Glycerophosphates	Phosphatic acids (PA)	rs605066	chr6:139829666	T / C	0.0104	0.0085	0.2206	LOC645434	HDL
785.582	SM(36:3)+AcO-	Sphingolipids (SP)	Phosphosphingolipids	Sphingomyelins (SM)	rs605066	chr6:139829666	T / C	0.0028	0.0112	0.8004	LOC645434	HDL
785.606	PA(42:2)	Glycerophospholipids (GP)	Glycerophosphates	Phosphatic acids (PA)	rs605066	chr6:139829666	T / C	0.0024	0.0034	0.4729	LOC645434	HDL
785.653	SM(40:2)	Sphingolipids (SP)	Phosphosphingolipids	Sphingomyelins (SM)	rs605066	chr6:139829666	T / C	0.0056	0.0053	0.2899	LOC645434	HDL
785.654	SM(40:1)-H-	Sphingolipids (SP)	Phosphosphingolipids	Sphingomyelins (SM)	rs605066	chr6:139829666	T / C	-0.0006	0.0082	0.9418	LOC645434	HDL
786.601	PE(39:2)	Glycerophospholipids (GP)	Glycerophosphoethanolamines	Phosphatidylethanolamines (PE)	rs605066	chr6:139829666	T / C	0.0034	0.0036	0.3504	LOC645434	HDL
786.637	PC-P(37:1)	Glycerophospholipids (GP)	Glycerophosphocholines	Phosphatidylcholines (PC)	rs605066	chr6:139829666	T / C	0.006	0.0054	0.2649	LOC645434	HDL
787.597	SM(36:2)+AcO-	Sphingolipids (SP)	Phosphosphingolipids	Sphingomyelins (SM)	rs605066	chr6:139829666	T / C	-0.0023	0.0067	0.7352	LOC645434	HDL
787.622	PA(42:1)	Glycerophospholipids (GP)	Glycerophosphates	Phosphatic acids (PA)	rs605066	chr6:139829666	T / C	0.0038	0.0035	0.2845	LOC645434	HDL
787.669	SM(40:1)	Sphingolipids (SP)	Phosphosphingolipids	Sphingomyelins (SM)	rs605066	chr6:139829666	T / C	0.0007	0.005	0.8884	LOC645434	HDL
788.524	PE(40:7)-H-	Glycerophospholipids (GP)	Glycerophosphoethanolamines	Phosphatidylethanolamines (PE)	rs605066	chr6:139829666	T / C	0.015	0.0101	0.1375	LOC645434	HDL
788.545	PC(32:2)+AcO- or PE(35:2)+AcO-	Glycerophospholipids (GP)	Glycerophosphocholines	Phosphatidylcholines (PC)	rs605066	chr6:139829666	T / C	0.0039	0.0069	0.5682	LOC645434	HDL
788.617	PE(39:1)	Glycerophospholipids (GP)	Glycerophosphoethanolamines	Phosphatidylethanolamines (PE)	rs605066	chr6:139829666	T / C	0.0156	0.0056	0.005183	LOC645434	HDL
788.653	PC-O(37:1)	Glycerophospholipids (GP)	Glycerophosphocholines	Phosphatidylcholines (PC)	rs605066	chr6:139829666	T / C	0.0007	0.0051	0.8919	LOC645434	HDL
789.544	PA(43:6)-H-	Glycerophospholipids (GP)	Glycerophosphates	Phosphatic acids (PA)	rs605066	chr6:139829666	T / C	0.0042	0.0068	0.5415	LOC645434	HDL
789.613	SM(36:1)+AcO-	Sphingolipids (SP)	Phosphosphingolipids	Sphingomyelins (SM)	rs605066	chr6:139829666	T / C	-0.0005	0.0063	0.9431	LOC645434	HDL
789.684	SM(40:0)	Sphingolipids (SP)	Phosphosphingolipids	Sphingomyelins (SM)	rs605066	chr6:139829666	T / C	0.0021	0.0049	0.6678	LOC645434	HDL
790.539	PC(37:6)-H- or PE(40:6)-H-	Glycerophospholipids (GP)	Glycerophosphocholines	Phosphatidylcholines (PC)	rs605066	chr6:139829666	T / C	0	0.0072	0.996	LOC645434	HDL
790.56	PC(32:1)+AcO- or PE(35:1)+AcO-	Glycerophospholipids (GP)	Glycerophosphocholines	Phosphatidylcholines (PC)	rs605066	chr6:139829666	T / C	0.0078	0.0104	0.4521	LOC645434	HDL
790.633	PE(39:0)	Glycerophospholipids (GP)	Glycerophosphoethanolamines	Phosphatidylethanolamines (PE)	rs605066	chr6:139829666	T / C	0.0126	0.0058	0.03072	LOC645434	HDL
790.669	PC-O(37:0)	Glycerophospholipids (GP)	Glycerophosphocholines	Phosphatidylcholines (PC)	rs605066	chr6:139829666	T / C	-0.0073	0.0134	0.5837	LOC645434	HDL
791.56	PA(43:5)-H-	Glycerophospholipids (GP)	Glycerophosphates	Phosphatic acids (PA)	rs605066	chr6:139829666	T / C	-0.0044	0.0076	0.5651	LOC645434	HDL
791.629	SM(36:0)+AcO-	Sphingolipids (SP)	Phosphosphingolipids	Sphingomyelins (SM)	rs605066	chr6:139829666	T / C	0.0063	0.0057	0.2629	LOC645434	HDL
792.554	PC(37:6) or PE(40:6)	Glycerophospholipids (GP)	Glycerophosphocholines	Phosphatidylcholines (PC)	rs605066	chr6:139829666	T / C	-0.0085	0.0074	0.2513	LOC645434	HDL
792.576	PC(32:0)+AcO-	Glycerophospholipids (GP)	Glycerophosphocholines	Phosphatidylcholines (PC)	rs605066	chr6:139829666	T / C	0.0023	0.0065	0.7287	LOC645434	HDL
792.708	TG(46:2)	Glycerolipids (GL)	Triradylglycerols	Triacylglycerols (TG)	rs605066	chr6:139829666	T / C	-0.023	0.017	0.1782	LOC645434	HDL
793.575	PA(43:4)-H-	Glycerophospholipids (GP)	Glycerophosphates	Phosphatic acids (PA)	rs605066	chr6:139829666	T / C	0.0015	0.0062	0.8141	LOC645434	HDL
794.569	PC(37:5) or PE(40:5)	Glycerophospholipids (GP)	Glycerophosphocholines	Phosphatidylcholines (PC)	rs605066	chr6:139829666	T / C	0.0027	0.0073	0.7069	LOC645434	HDL
794.57	PC(37:4)-H- or PE(40:4)-H-	Glycerophospholipids (GP)	Glycerophosphocholines	Phosphatidylcholines (PC)	rs605066	chr6:139829666	T / C	0.0001	0.0065	0.9869	LOC645434	HDL
794.606	PC-O(38:5)	Glycerophospholipids (GP)	Glycerophosphocholines	Phosphatidylcholines (PC)	rs605066	chr6:139829666	T / C	0.003	0.0055	0.5883	LOC645434	HDL
794.723	TG(46:1)	Glycerolipids (GL)	Triradylglycerols	Triacylglycerols (TG)	rs605066	chr6:139829666	T / C	-0.0127	0.0182	0.4838	LOC645434	HDL
796.513	PE(36:5)+AcO-	Glycerophospholipids (GP)	Glycerophosphoethanolamines	Phosphatidylethanolamines (PE)	rs605066	chr6:139829666	T / C	-0.0202	0.0236	0.3929	LOC645434	HDL
796.586	PC(37:4)	Glycerophospholipids (GP)	Glycerophosphocholines	Phosphatidylcholines (PC)	rs605066	chr6:139829666	T / C	0.0008	0.0081	0.9223	LOC645434	HDL
796.586	PE(40:3)-H- or PC(37:3)-H-	Glycerophospholipids (GP)	Glycerophosphoethanolamines	Phosphatidylethanolamines (PE)	rs605066	chr6:139829666	T / C	0.0058	0.0067	0.3852	LOC645434	HDL
796.622	PC-P(38:3)	Glycerophospholipids (GP)	Glycerophosphocholines	Phosphatidylcholines (PC)	rs605066	chr6:139829666	T / C	0.0035	0.0066	0.5948	LOC645434	HDL
796.739	TG(46:0)	Glycerolipids (GL)	Triradylglycerols	Triacylglycerols (TG)	rs605066	chr6:139829666	T / C	-0.0368	0.0221	0.09515	LOC645434	HDL
797.654	SM(41:2)-H-	Sphingolipids (SP)	Phosphosphingolipids	Sphingomyelins (SM)	rs605066	chr6:139829666	T / C	0.0128	0.0072	0.07317	LOC645434	HDL
798.529	PE(36:4)+AcO-	Glycerophospholipids (GP)	Glycerophosphoethanolamines	Phosphatidylethanolamines (PE)	rs605066	chr6:139829666	T / C	-0.0345	0.0263	0.1891	LOC645434	HDL
798.601	PC(37:3) or PE(40:3)	Glycerophospholipids (GP)	Glycerophosphocholines	Phosphatidylcholines (PC)	rs605066	chr6:139829666	T / C	0.008	0.0069	0.2444	LOC645434	HDL
798.602	PE(40:2)-H-	Glycerophospholipids (GP)	Glycerophosphoethanolamines	Phosphatidylethanolamines (PE)	rs605066	chr6:139829666	T / C	0.0099	0.0085	0.2472	LOC645434	HDL
799.574	SM(42:9)	Sphingolipids (SP)	Phosphosphingolipids	Sphingomyelins (SM)	rs605066	chr6:139829666	T / C	0.0083	0.0423	0.8441	LOC645434	HDL
799.668	SM(41:2)	Sphingolipids (SP)	Phosphosphingolipids	Sphingomyelins (SM)	rs605066	chr6:139829666	T / C	0.0046	0.0062	0.4602	LOC645434	HDL
799.67	SM(41:1)-H-	Sphingolipids (SP)	Phosphosphingolipids	Sphingomyelins (SM)	rs605066	chr6:139829666	T / C	0.0022	0.0071	0.7515	LOC645434	HDL
800.545	PC(33:3)+AcO- or PE(36:3)+AcO-	Glycerophospholipids (GP)	Glycerophosphocholines	Phosphatidylcholines (PC)	rs605066	chr6:139829666	T / C	-0.0042	0.013	0.7487	LOC645434	HDL
800.653	PC-P(38:1)	Glycerophospholipids (GP)	Glycerophosphocholines	Phosphatidylcholines (PC)	rs605066	chr6:139829666	T / C	0.0049	0.0058	0.3978	LOC645434	HDL
801.59	SM(42:8)	Sphingolipids (SP)	Phosphosphingolipids	Sphingomyelins (SM)	rs605066	chr6:139829666	T / C	0.0302	0.0529	0.5675	LOC645434	HDL
801.684	SM(41:1)	Sphingolipids (SP)	Phosphosphingolipids	Sphingomyelins (SM)	rs605066	chr6:139829666	T / C	-0.0031	0.0068	0.651	LOC645434	HDL
801.686	SM(41:0)-H-	Sphingolipids (SP)	Phosphosphingolipids	Sphingomyelins (SM)	rs605066	chr6:139829666	T / C	0.0071	0.0089	0.4235	LOC645434	HDL
802.574	PC-P(39:7)	Glycerophospholipids (GP)	Glycerophosphocholines	Phosphatidylcholines (PC)	rs605066	chr6:139829666	T / C	0.0111	0.0321	0.7296	LOC645434	HDL
802.669	PC-O(38:1)	Glycerophospholipids (GP)	Glycerophosphocholines	Phosphatidylcholines (PC)	rs605066	chr6:139829666	T / C	-0.0015	0.0074	0.8388	LOC645434	HDL
803.629	SM(37:1)+AcO-	Sphingolipids (SP)	Phosphosphingolipids	Sphingomyelins (SM)	rs605066	chr6:139829666	T / C	-0.0074	0.0075	0.3239	LOC645434	HDL
806.569	PC(38:6)	Glycerophospholipids (GP)	Glycerophosphocholines	Phosphatidylcholines (PC)	rs605066	chr6:139829666	T / C	-0.0011	0.0057	0.85	LOC645434	HDL
807.503	PI(32:1)-H-	Glycerophospholipids (GP)	Glycerophosphoinositols	Phosphatidylinositols (PI)	rs605066	chr6:139829666	T / C	0.0206	0.0138	0.1367	LOC645434	HDL
807.59	PA(44:5)	Glycerophospholipids (GP)	Glycerophosphates	Phosphatic acids (PA)	rs605066	chr6:139829666	T / C	-0.0012	0.0059	0.8385	LOC645434	HDL
808.534	PS(33:0)+AcO-	Glycerophospholipids (GP)	Glycerophosphoserines	Phosphatidylserines (PS)	rs605066	chr6:139829666	T / C	0.0098	0.017	0.5649	LOC645434	HDL
808.585	PC(38:5)	Glycerophospholipids (GP)	Glycerophosphocholines	Phosphatidylcholines (PC)	rs605066	chr6:139829666	T / C	0.0016	0.0047	0.7269	LOC645434	HDL
808.739	TG(47:1)	Glycerolipids (GL)	Triradylglycerols	Triacylglycerols (TG)	rs605066	chr6:139829666	T / C	-0.0239	0.0253	0.3443	LOC645434	HDL
809.534	PA(40:5)+AcO- or PG(39:5)-H-	Glycerophospholipids (GP)	Glycerophosphates	Phosphatic acids (PA)	rs605066	chr6:139829666	T / C	0.0003	0.0112	0.9798	LOC645434	HDL
809.555	PG(34:0)+AcO-	Glycerophospholipids (GP)	Glycerophosphoglycerols	Phosphatidylglycerols (PG)	rs605066	chr6:139829666	T / C	-0.02	0.0189	0.2892	LOC645434	HDL
809.606	PA(44:4)	Glycerophospholipids (GP)	Glycerophosphates	Phosphatic acids (PA)	rs605066	chr6:139829666	T / C	0.0006	0.0047	0.9021	LOC645434	HDL
809.653	SM(42:4)	Sphingolipids (SP)	Phosphosphingolipids	Sphingomyelins (SM)	rs605066	chr6:139829666	T / C	0.0056	0.0069	0.4115	LOC645434	HDL
810.529	PC(34:5)+AcO- or PE(37:5)+AcO-	Glycerophospholipids (GP)	Glycerophosphocholines	Phosphatidylcholines (PC)	rs605066	chr6:139829666	T / C	-0.0123	0.0134	0.3592	LOC645434	HDL
810.601	PE(41:4)	Glycerophospholipids (GP)	Glycerophosphoethanolamines	Phosphatidylethanolamines (PE)	rs605066	chr6:139829666	T / C	-0.002	0.0054	0.7106	LOC645434	HDL
811.669	SM(42:3)	Sphingolipids (SP)	Phosphosphingolipids	Sphingomyelins (SM)	rs605066	chr6:139829666	T / C	0.0092	0.0063	0.1455	LOC645434	HDL
811.67	SM(42:2)-H-	Sphingolipids (SP)	Phosphosphingolipids	Sphingomyelins (SM)	rs605066	chr6:139829666	T / C	0.0075	0.0094	0.4247	LOC645434	HDL
812.544	PE(37:4)+AcO- or PC(34:4)+AcO-	Glycerophospholipids (GP)	Glycerophosphoethanolamines	Phosphatidylethanolamines (PE)	rs605066	chr6:139829666	T / C	0.0031	0.01	0.7571	LOC645434	HDL
812.617	PE(41:3)	Glycerophospholipids (GP)	Glycerophosphoethanolamines	Phosphatidylethanolamines (PE)	rs605066	chr6:139829666	T / C	0.0067	0.0055	0.225	LOC645434	HDL
812.653	PC-O(39:3) or PC-P(39:2)	Glycerophospholipids (GP)	Glycerophosphocholines	Phosphatidylcholines (PC)	rs605066	chr6:139829666	T / C	0.0095	0.0064	0.1398	LOC645434	HDL
813.684	SM(42:2)	Sphingolipids (SP)	Phosphosphingolipids	Sphingomyelins (SM)	rs605066	chr6:139829666	T / C	0.0091	0.0063	0.1487	LOC645434	HDL
814.56	PC(34:3)+AcO-	Glycerophospholipids (GP)	Glycerophosphocholines	Phosphatidylcholines (PC)	rs605066	chr6:139829666	T / C	0.0071	0.0074	0.3365	LOC645434	HDL
814.574	PC-O(40:9) or PC-P(40:8)	Glycerophospholipids (GP)	Glycerophosphocholines	Phosphatidylcholines (PC)	rs605066	chr6:139829666	T / C	-0.0359	0.026	0.1683	LOC645434	HDL
814.632	PE(41:2)	Glycerophospholipids (GP)	Glycerophosphoethanolamines	Phosphatidylethanolamines (PE)	rs605066	chr6:139829666	T / C	0.0024	0.0061	0.6887	LOC645434	HDL
814.669	PC-P(39:1)	Glycerophospholipids (GP)	Glycerophosphocholines	Phosphatidylcholines (PC)	rs605066	chr6:139829666	T / C	0.0093	0.0063	0.1389	LOC645434	HDL
815.7	SM(42:1)	Sphingolipids (SP)	Phosphosphingolipids	Sphingomyelins (SM)	rs605066	chr6:139829666	T / C	-0.0022	0.0058	0.7084	LOC645434	HDL
816.576	PC(34:2)+AcO- or PS(38:1)-H-	Glycerophospholipids (GP)	Glycerophosphocholines	Phosphatidylcholines (PC)	rs605066	chr6:139829666	T / C	-0.0013	0.0055	0.8072	LOC645434	HDL
816.684	PC-O(39:1) or PC-P(39:0)	Glycerophospholipids (GP)	Glycerophosphocholines	Phosphatidylcholines (PC)	rs605066	chr6:139829666	T / C	0.0006	0.0051	0.9138	LOC645434	HDL
817.575	PA(45:6)-H-	Glycerophospholipids (GP)	Glycerophosphates	Phosphatic acids (PA)	rs605066	chr6:139829666	T / C	-0.0016	0.0056	0.7743	LOC645434	HDL
817.644	SM(38:1)+AcO-	Sphingolipids (SP)	Phosphosphingolipids	Sphingomyelins (SM)	rs605066	chr6:139829666	T / C	0.0048	0.0063	0.4421	LOC645434	HDL
818.591	PC(34:1)+AcO-	Glycerophospholipids (GP)	Glycerophosphocholines	Phosphatidylcholines (PC)	rs605066	chr6:139829666	T / C	0.0064	0.0062	0.3034	LOC645434	HDL
818.606	PC-O(40:7) or PC-P(40:6)	Glycerophospholipids (GP)	Glycerophosphocholines	Phosphatidylcholines (PC)	rs605066	chr6:139829666	T / C	0.0014	0.0071	0.8427	LOC645434	HDL
818.724	TG(48:3)	Glycerolipids (GL)	Triradylglycerols	Triacylglycerols (TG)	rs605066	chr6:139829666	T / C	-0.0072	0.0114	0.526	LOC645434	HDL
819.591	PA(45:5)-H-	Glycerophospholipids (GP)	Glycerophosphates	Phosphatic acids (PA)	rs605066	chr6:139829666	T / C	0.0058	0.0061	0.3355	LOC645434	HDL
819.66	SM(38:0)+AcO-	Sphingolipids (SP)	Phosphosphingolipids	Sphingomyelins (SM)	rs605066	chr6:139829666	T / C	0.006	0.007	0.3873	LOC645434	HDL
820.607	PE(37:0)+AcO- or PC(34:0)+AcO-	Glycerophospholipids (GP)	Glycerophosphoethanolamines	Phosphatidylethanolamines (PE)	rs605066	chr6:139829666	T / C	0.006	0.0064	0.3464	LOC645434	HDL
820.621	PC-O(40:6) or PC-P(40:5)	Glycerophospholipids (GP)	Glycerophosphocholines	Phosphatidylcholines (PC)	rs605066	chr6:139829666	T / C	0.0079	0.0058	0.1723	LOC645434	HDL
820.739	TG(48:2)	Glycerolipids (GL)	Triradylglycerols	Triacylglycerols (TG)	rs605066	chr6:139829666	T / C	-0.0098	0.0122	0.424	LOC645434	HDL
821.606	PA(45:4)-H-	Glycerophospholipids (GP)	Glycerophosphates	Phosphatic acids (PA)	rs605066	chr6:139829666	T / C	0.0026	0.0062	0.6729	LOC645434	HDL
822.529	PE(38:6)+AcO-	Glycerophospholipids (GP)	Glycerophosphoethanolamines	Phosphatidylethanolamines (PE)	rs605066	chr6:139829666	T / C	-0.038	0.0221	0.08579	LOC645434	HDL
822.637	PC-O(40:5)	Glycerophospholipids (GP)	Glycerophosphocholines	Phosphatidylcholines (PC)	rs605066	chr6:139829666	T / C	0.0061	0.0062	0.3192	LOC645434	HDL
822.755	TG(48:1)	Glycerolipids (GL)	Triradylglycerols	Triacylglycerols (TG)	rs605066	chr6:139829666	T / C	-0.0124	0.0143	0.3837	LOC645434	HDL
823.534	PI(33:0)-H-	Glycerophospholipids (GP)	Glycerophosphoinositols	Phosphatidylinositols (PI)	rs605066	chr6:139829666	T / C	0.0267	0.0352	0.4482	LOC645434	HDL
824.771	TG(48:0)	Glycerolipids (GL)	Triradylglycerols	Triacylglycerols (TG)	rs605066	chr6:139829666	T / C	-0.0219	0.0187	0.2414	LOC645434	HDL
825.592	SM(44:9)-H-	Sphingolipids (SP)	Phosphosphingolipids	Sphingomyelins (SM)	rs605066	chr6:139829666	T / C	-0.0078	0.0068	0.249	LOC645434	HDL
829.644	SM(39:2)+AcO-	Sphingolipids (SP)	Phosphosphingolipids	Sphingomyelins (SM)	rs605066	chr6:139829666	T / C	0	0.0081	0.9957	LOC645434	HDL
830.569	PC(40:8)	Glycerophospholipids (GP)	Glycerophosphocholines	Phosphatidylcholines (PC)	rs605066	chr6:139829666	T / C	0.0007	0.008	0.9348	LOC645434	HDL
830.592	PC(35:2)+AcO- or PS(39:1)-H-	Glycerophospholipids (GP)	Glycerophosphocholines	Phosphatidylcholines (PC)	rs605066	chr6:139829666	T / C	0.0005	0.0073	0.9484	LOC645434	HDL
831.66	SM(39:1)+AcO-	Sphingolipids (SP)	Phosphosphingolipids	Sphingomyelins (SM)	rs605066	chr6:139829666	T / C	-0.0037	0.0077	0.6284	LOC645434	HDL
832.535	PS(35:2)+AcO-	Glycerophospholipids (GP)	Glycerophosphoserines	Phosphatidylserines (PS)	rs605066	chr6:139829666	T / C	-0.0194	0.0183	0.2881	LOC645434	HDL
832.607	PE(38:1)+AcO- or PC(35:1)+AcO-	Glycerophospholipids (GP)	Glycerophosphoethanolamines	Phosphatidylethanolamines (PE)	rs605066	chr6:139829666	T / C	0.006	0.0082	0.4621	LOC645434	HDL
832.739	TG(49:3)	Glycerolipids (GL)	Triradylglycerols	Triacylglycerols (TG)	rs605066	chr6:139829666	T / C	-0.0196	0.0173	0.2576	LOC645434	HDL
833.519	PI(34:2)-H-	Glycerophospholipids (GP)	Glycerophosphoinositols	Phosphatidylinositols (PI)	rs605066	chr6:139829666	T / C	0.0134	0.0073	0.06745	LOC645434	HDL
833.606	PA(46:5)-H-	Glycerophospholipids (GP)	Glycerophosphates	Phosphatic acids (PA)	rs605066	chr6:139829666	T / C	0.0072	0.0077	0.3524	LOC645434	HDL
834.529	PE(39:7)+AcO- or PS(40:6)-H-	Glycerophospholipids (GP)	Glycerophosphoethanolamines	Phosphatidylethanolamines (PE)	rs605066	chr6:139829666	T / C	0.013	0.0074	0.08059	LOC645434	HDL
834.601	PE(43:6)	Glycerophospholipids (GP)	Glycerophosphoethanolamines	Phosphatidylethanolamines (PE)	rs605066	chr6:139829666	T / C	0.0068	0.0069	0.3234	LOC645434	HDL
834.755	TG(49:2)	Glycerolipids (GL)	Triradylglycerols	Triacylglycerols (TG)	rs605066	chr6:139829666	T / C	-0.01	0.0121	0.4056	LOC645434	HDL
835.534	PI(34:1)-H-	Glycerophospholipids (GP)	Glycerophosphoinositols	Phosphatidylinositols (PI)	rs605066	chr6:139829666	T / C	0.017	0.0086	0.04921	LOC645434	HDL
835.597	SM(40:6)+AcO-	Sphingolipids (SP)	Phosphosphingolipids	Sphingomyelins (SM)	rs605066	chr6:139829666	T / C	0.0152	0.0099	0.1244	LOC645434	HDL
836.545	PC(36:6)+AcO- or PE(39:6)+AcO-	Glycerophospholipids (GP)	Glycerophosphocholines	Phosphatidylcholines (PC)	rs605066	chr6:139829666	T / C	0.0168	0.0093	0.0717	LOC645434	HDL
836.616	PE(43:5)	Glycerophospholipids (GP)	Glycerophosphoethanolamines	Phosphatidylethanolamines (PE)	rs605066	chr6:139829666	T / C	0.0042	0.0062	0.4995	LOC645434	HDL
836.77	TG(49:1)	Glycerolipids (GL)	Triradylglycerols	Triacylglycerols (TG)	rs605066	chr6:139829666	T / C	-0.0147	0.0141	0.2967	LOC645434	HDL
837.55	PI(34:0)-H-	Glycerophospholipids (GP)	Glycerophosphoinositols	Phosphatidylinositols (PI)	rs605066	chr6:139829666	T / C	0.0232	0.012	0.05281	LOC645434	HDL
838.56	PE(39:5)+AcO- or PC(36:5)+AcO-	Glycerophospholipids (GP)	Glycerophosphoethanolamines	Phosphatidylethanolamines (PE)	rs605066	chr6:139829666	T / C	0.0051	0.0109	0.6419	LOC645434	HDL
838.574	PC-O(42:11) or PC-P(42:10)	Glycerophospholipids (GP)	Glycerophosphocholines	Phosphatidylcholines (PC)	rs605066	chr6:139829666	T / C	-0.0018	0.0629	0.9773	LOC645434	HDL
840.576	PC(36:4)+AcO- or PE(39:4)+AcO-	Glycerophospholipids (GP)	Glycerophosphocholines	Phosphatidylcholines (PC)	rs605066	chr6:139829666	T / C	-0.0064	0.0058	0.2694	LOC645434	HDL
841.644	SM(40:3)+AcO-	Sphingolipids (SP)	Phosphosphingolipids	Sphingomyelins (SM)	rs605066	chr6:139829666	T / C	0.0147	0.008	0.06711	LOC645434	HDL
842.592	PC(36:3)+AcO-	Glycerophospholipids (GP)	Glycerophosphocholines	Phosphatidylcholines (PC)	rs605066	chr6:139829666	T / C	0.0036	0.0053	0.4954	LOC645434	HDL
842.664	PC(40:1)-H-	Glycerophospholipids (GP)	Glycerophosphocholines	Phosphatidylcholines (PC)	rs605066	chr6:139829666	T / C	0.0089	0.0086	0.3005	LOC645434	HDL
843.66	SM(40:2)+AcO-	Sphingolipids (SP)	Phosphosphingolipids	Sphingomyelins (SM)	rs605066	chr6:139829666	T / C	0.0081	0.0061	0.181	LOC645434	HDL
844.607	PC(36:2)+AcO- or PE(39:2)+AcO-	Glycerophospholipids (GP)	Glycerophosphocholines	Phosphatidylcholines (PC)	rs605066	chr6:139829666	T / C	0.0058	0.0054	0.2875	LOC645434	HDL
844.739	TG(50:4)	Glycerolipids (GL)	Triradylglycerols	Triacylglycerols (TG)	rs605066	chr6:139829666	T / C	-0.0027	0.0094	0.7713	LOC645434	HDL
845.675	SM(40:1)+AcO-	Sphingolipids (SP)	Phosphosphingolipids	Sphingomyelins (SM)	rs605066	chr6:139829666	T / C	0.0038	0.0062	0.5404	LOC645434	HDL
846.623	PE(39:1)+AcO- or PC(36:1)+AcO-	Glycerophospholipids (GP)	Glycerophosphoethanolamines	Phosphatidylethanolamines (PE)	rs605066	chr6:139829666	T / C	0.0168	0.0072	0.01963	LOC645434	HDL
846.755	TG(50:3)	Glycerolipids (GL)	Triradylglycerols	Triacylglycerols (TG)	rs605066	chr6:139829666	T / C	-0.0054	0.0082	0.5143	LOC645434	HDL
847.534	PI(35:2)-H-	Glycerophospholipids (GP)	Glycerophosphoinositols	Phosphatidylinositols (PI)	rs605066	chr6:139829666	T / C	0.0225	0.0119	0.05844	LOC645434	HDL
847.691	SM(40:0)+AcO-	Sphingolipids (SP)	Phosphosphingolipids	Sphingomyelins (SM)	rs605066	chr6:139829666	T / C	0.0069	0.0065	0.2879	LOC645434	HDL
848.566	PS(36:1)+AcO-	Glycerophospholipids (GP)	Glycerophosphoserines	Phosphatidylserines (PS)	rs605066	chr6:139829666	T / C	0.005	0.0109	0.6461	LOC645434	HDL
848.639	PC(36:0)+AcO-	Glycerophospholipids (GP)	Glycerophosphocholines	Phosphatidylcholines (PC)	rs605066	chr6:139829666	T / C	0.0097	0.0075	0.196	LOC645434	HDL
848.77	TG(50:2)	Glycerolipids (GL)	Triradylglycerols	Triacylglycerols (TG)	rs605066	chr6:139829666	T / C	-0.0084	0.0094	0.369	LOC645434	HDL
849.565	PA(43:6)+AcO-	Glycerophospholipids (GP)	Glycerophosphates	Phosphatic acids (PA)	rs605066	chr6:139829666	T / C	-0.0048	0.0111	0.664	LOC645434	HDL
850.56	PC(37:6)+AcO- or PE(40:6)+AcO-	Glycerophospholipids (GP)	Glycerophosphocholines	Phosphatidylcholines (PC)	rs605066	chr6:139829666	T / C	-0.0096	0.0096	0.318	LOC645434	HDL
850.786	TG(50:1)	Glycerolipids (GL)	Triradylglycerols	Triacylglycerols (TG)	rs605066	chr6:139829666	T / C	-0.0135	0.0121	0.2656	LOC645434	HDL
851.602	PG(37:0)+AcO-	Glycerophospholipids (GP)	Glycerophosphoglycerols	Phosphatidylglycerols (PG)	rs605066	chr6:139829666	T / C	-0.0014	0.0071	0.8485	LOC645434	HDL
852.576	PC(37:5)+AcO- or PE(40:5)+AcO-	Glycerophospholipids (GP)	Glycerophosphocholines	Phosphatidylcholines (PC)	rs605066	chr6:139829666	T / C	-0.0065	0.0082	0.4279	LOC645434	HDL
852.802	TG(50:0)	Glycerolipids (GL)	Triradylglycerols	Triacylglycerols (TG)	rs605066	chr6:139829666	T / C	-0.0093	0.0115	0.4183	LOC645434	HDL
854.591	PC(37:4)+AcO- or PE(40:4)+AcO-	Glycerophospholipids (GP)	Glycerophosphocholines	Phosphatidylcholines (PC)	rs605066	chr6:139829666	T / C	-0.0076	0.008	0.3445	LOC645434	HDL
856.607	PE(40:3)+AcO- or PC(37:3)+AcO-	Glycerophospholipids (GP)	Glycerophosphoethanolamines	Phosphatidylethanolamines (PE)	rs605066	chr6:139829666	T / C	0.0006	0.0078	0.9408	LOC645434	HDL
857.519	PI(36:4)-H-	Glycerophospholipids (GP)	Glycerophosphoinositols	Phosphatidylinositols (PI)	rs605066	chr6:139829666	T / C	0.0042	0.0072	0.5567	LOC645434	HDL
857.675	SM(41:2)+AcO-	Sphingolipids (SP)	Phosphosphingolipids	Sphingomyelins (SM)	rs605066	chr6:139829666	T / C	0.0038	0.0068	0.5805	LOC645434	HDL
858.529	PS(42:8)-H-	Glycerophospholipids (GP)	Glycerophosphoserines	Phosphatidylserines (PS)	rs605066	chr6:139829666	T / C	0.0062	0.0072	0.3907	LOC645434	HDL
858.754	TG(51:4)	Glycerolipids (GL)	Triradylglycerols	Triacylglycerols (TG)	rs605066	chr6:139829666	T / C	-0.0039	0.0134	0.7707	LOC645434	HDL
859.534	PI(36:3)-H-	Glycerophospholipids (GP)	Glycerophosphoinositols	Phosphatidylinositols (PI)	rs605066	chr6:139829666	T / C	0.0154	0.0076	0.04152	LOC645434	HDL
859.597	SM(42:8)+AcO-	Sphingolipids (SP)	Phosphosphingolipids	Sphingomyelins (SM)	rs605066	chr6:139829666	T / C	-0.0026	0.0157	0.8678	LOC645434	HDL
859.691	SM(41:1)+AcO-	Sphingolipids (SP)	Phosphosphingolipids	Sphingomyelins (SM)	rs605066	chr6:139829666	T / C	-0.0026	0.0079	0.7377	LOC645434	HDL
860.545	PC(38:8)+AcO- or PS(42:7)-H-	Glycerophospholipids (GP)	Glycerophosphocholines	Phosphatidylcholines (PC)	rs605066	chr6:139829666	T / C	0.0138	0.0072	0.05714	LOC645434	HDL
860.77	TG(51:3)	Glycerolipids (GL)	Triradylglycerols	Triacylglycerols (TG)	rs605066	chr6:139829666	T / C	-0.0058	0.0086	0.5007	LOC645434	HDL
861.55	PI(36:2)-H-	Glycerophospholipids (GP)	Glycerophosphoinositols	Phosphatidylinositols (PI)	rs605066	chr6:139829666	T / C	0.0087	0.0063	0.1686	LOC645434	HDL
861.707	SM(41:0)+AcO-	Sphingolipids (SP)	Phosphosphingolipids	Sphingomyelins (SM)	rs605066	chr6:139829666	T / C	0.0018	0.0082	0.8261	LOC645434	HDL
862.56	PC(38:7)+AcO-	Glycerophospholipids (GP)	Glycerophosphocholines	Phosphatidylcholines (PC)	rs605066	chr6:139829666	T / C	0.0078	0.0066	0.234	LOC645434	HDL
862.786	TG(51:2)	Glycerolipids (GL)	Triradylglycerols	Triacylglycerols (TG)	rs605066	chr6:139829666	T / C	-0.0071	0.0099	0.4723	LOC645434	HDL
863.565	PI(36:1)-H-	Glycerophospholipids (GP)	Glycerophosphoinositols	Phosphatidylinositols (PI)	rs605066	chr6:139829666	T / C	0.0146	0.0083	0.07806	LOC645434	HDL
863.581	PA(44:6)+AcO- or PG(43:6)-H-	Glycerophospholipids (GP)	Glycerophosphates	Phosphatic acids (PA)	rs605066	chr6:139829666	T / C	0.0146	0.0083	0.08022	LOC645434	HDL
864.576	PC(38:6)+AcO-	Glycerophospholipids (GP)	Glycerophosphocholines	Phosphatidylcholines (PC)	rs605066	chr6:139829666	T / C	0.0015	0.0077	0.8457	LOC645434	HDL
864.802	TG(51:1)	Glycerolipids (GL)	Triradylglycerols	Triacylglycerols (TG)	rs605066	chr6:139829666	T / C	-0.0152	0.0147	0.3022	LOC645434	HDL
865.581	PI(36:0)-H-	Glycerophospholipids (GP)	Glycerophosphoinositols	Phosphatidylinositols (PI)	rs605066	chr6:139829666	T / C	0.0007	0.0075	0.9294	LOC645434	HDL
866.592	PC(38:5)+AcO-	Glycerophospholipids (GP)	Glycerophosphocholines	Phosphatidylcholines (PC)	rs605066	chr6:139829666	T / C	0.0023	0.0064	0.7255	LOC645434	HDL
868.607	PC(38:4)+AcO- or PE(41:4)+AcO-	Glycerophospholipids (GP)	Glycerophosphocholines	Phosphatidylcholines (PC)	rs605066	chr6:139829666	T / C	-0.0007	0.0065	0.9164	LOC645434	HDL
868.739	TG(52:6)	Glycerolipids (GL)	Triradylglycerols	Triacylglycerols (TG)	rs605066	chr6:139829666	T / C	0.0064	0.014	0.6465	LOC645434	HDL
869.675	SM(42:3)+AcO-	Sphingolipids (SP)	Phosphosphingolipids	Sphingomyelins (SM)	rs605066	chr6:139829666	T / C	0.0121	0.007	0.08542	LOC645434	HDL
870.55	PS(38:4)+AcO-	Glycerophospholipids (GP)	Glycerophosphoserines	Phosphatidylserines (PS)	rs605066	chr6:139829666	T / C	-0.0157	0.0186	0.3974	LOC645434	HDL
870.623	PC(38:3)+AcO- or PE(41:3)+AcO-	Glycerophospholipids (GP)	Glycerophosphocholines	Phosphatidylcholines (PC)	rs605066	chr6:139829666	T / C	0.0074	0.0072	0.2997	LOC645434	HDL
870.754	TG(52:5)	Glycerolipids (GL)	Triradylglycerols	Triacylglycerols (TG)	rs605066	chr6:139829666	T / C	-0.0008	0.0104	0.9354	LOC645434	HDL
871.691	SM(42:2)+AcO-	Sphingolipids (SP)	Phosphosphingolipids	Sphingomyelins (SM)	rs605066	chr6:139829666	T / C	0.0136	0.0072	0.05672	LOC645434	HDL
871.763	SM(46:1)	Sphingolipids (SP)	Phosphosphingolipids	Sphingomyelins (SM)	rs605066	chr6:139829666	T / C	-0.001	0.0105	0.9273	LOC645434	HDL
872.566	PS(38:3)+AcO-	Glycerophospholipids (GP)	Glycerophosphoserines	Phosphatidylserines (PS)	rs605066	chr6:139829666	T / C	-0.006	0.0129	0.6408	LOC645434	HDL
872.638	PE(41:2)+AcO- or PS(42:1)-H-	Glycerophospholipids (GP)	Glycerophosphoethanolamines	Phosphatidylethanolamines (PE)	rs605066	chr6:139829666	T / C	0.0051	0.0084	0.5453	LOC645434	HDL
872.77	TG(52:4)	Glycerolipids (GL)	Triradylglycerols	Triacylglycerols (TG)	rs605066	chr6:139829666	T / C	-0.0092	0.0087	0.2943	LOC645434	HDL
873.707	SM(42:1)+AcO-	Sphingolipids (SP)	Phosphosphingolipids	Sphingomyelins (SM)	rs605066	chr6:139829666	T / C	0.0015	0.0067	0.8223	LOC645434	HDL
874.786	TG(52:3)	Glycerolipids (GL)	Triradylglycerols	Triacylglycerols (TG)	rs605066	chr6:139829666	T / C	-0.0104	0.007	0.1381	LOC645434	HDL
875.722	SM(42:0)+AcO-	Sphingolipids (SP)	Phosphosphingolipids	Sphingomyelins (SM)	rs605066	chr6:139829666	T / C	0.0054	0.0066	0.4128	LOC645434	HDL
876.597	PS(38:1)+AcO-	Glycerophospholipids (GP)	Glycerophosphoserines	Phosphatidylserines (PS)	rs605066	chr6:139829666	T / C	0.0052	0.0098	0.5923	LOC645434	HDL
876.802	TG(52:2)	Glycerolipids (GL)	Triradylglycerols	Triacylglycerols (TG)	rs605066	chr6:139829666	T / C	-0.0095	0.0079	0.2286	LOC645434	HDL
877.596	PA(45:6)+AcO- or PG(44:6)-H-	Glycerophospholipids (GP)	Glycerophosphates	Phosphatic acids (PA)	rs605066	chr6:139829666	T / C	-0.0012	0.0118	0.9213	LOC645434	HDL
878.592	PC(39:6)+AcO- or PS(43:5)-H-	Glycerophospholipids (GP)	Glycerophosphocholines	Phosphatidylcholines (PC)	rs605066	chr6:139829666	T / C	0.0046	0.0087	0.6011	LOC645434	HDL
878.817	TG(52:1)	Glycerolipids (GL)	Triradylglycerols	Triacylglycerols (TG)	rs605066	chr6:139829666	T / C	-0.0105	0.0075	0.1646	LOC645434	HDL
880.833	TG(52:0)	Glycerolipids (GL)	Triradylglycerols	Triacylglycerols (TG)	rs605066	chr6:139829666	T / C	-0.0203	0.0172	0.2392	LOC645434	HDL
881.519	PI(38:6)-H-	Glycerophospholipids (GP)	Glycerophosphoinositols	Phosphatidylinositols (PI)	rs605066	chr6:139829666	T / C	0.0223	0.0088	0.01109	LOC645434	HDL
883.534	PI(38:5)-H-	Glycerophospholipids (GP)	Glycerophosphoinositols	Phosphatidylinositols (PI)	rs605066	chr6:139829666	T / C	0.0161	0.0079	0.04011	LOC645434	HDL
884.545	PS(44:9)-H-	Glycerophospholipids (GP)	Glycerophosphoserines	Phosphatidylserines (PS)	rs605066	chr6:139829666	T / C	0.0163	0.0077	0.03497	LOC645434	HDL
884.566	PS(39:4)+AcO-	Glycerophospholipids (GP)	Glycerophosphoserines	Phosphatidylserines (PS)	rs605066	chr6:139829666	T / C	-0.0062	0.0116	0.5962	LOC645434	HDL
885.55	PI(38:4)-H-	Glycerophospholipids (GP)	Glycerophosphoinositols	Phosphatidylinositols (PI)	rs605066	chr6:139829666	T / C	-0.0032	0.0056	0.5655	LOC645434	HDL
886.56	PC(40:9)+AcO-	Glycerophospholipids (GP)	Glycerophosphocholines	Phosphatidylcholines (PC)	rs605066	chr6:139829666	T / C	-0.0035	0.0057	0.5382	LOC645434	HDL
886.786	TG(53:4)	Glycerolipids (GL)	Triradylglycerols	Triacylglycerols (TG)	rs605066	chr6:139829666	T / C	-0.0018	0.0093	0.8497	LOC645434	HDL
887.566	PI(38:3)-H-	Glycerophospholipids (GP)	Glycerophosphoinositols	Phosphatidylinositols (PI)	rs605066	chr6:139829666	T / C	0.0011	0.0066	0.8692	LOC645434	HDL
888.576	PC(40:8)+AcO-	Glycerophospholipids (GP)	Glycerophosphocholines	Phosphatidylcholines (PC)	rs605066	chr6:139829666	T / C	-0.0004	0.008	0.9623	LOC645434	HDL
888.742	PC(43:0)	Glycerophospholipids (GP)	Glycerophosphocholines	Phosphatidylcholines (PC)	rs605066	chr6:139829666	T / C	-0.0268	0.0397	0.4991	LOC645434	HDL
888.802	TG(53:3)	Glycerolipids (GL)	Triradylglycerols	Triacylglycerols (TG)	rs605066	chr6:139829666	T / C	-0.0037	0.0079	0.6393	LOC645434	HDL
890.592	PC(40:7)+AcO-	Glycerophospholipids (GP)	Glycerophosphocholines	Phosphatidylcholines (PC)	rs605066	chr6:139829666	T / C	0.0099	0.0075	0.1888	LOC645434	HDL
890.781	TG_oxid(52:3)	Glycerolipids (GL)	Triradylglycerols	Triacylglycerols (TG)	rs605066	chr6:139829666	T / C	-0.0069	0.0225	0.7577	LOC645434	HDL
890.817	TG(53:2)	Glycerolipids (GL)	Triradylglycerols	Triacylglycerols (TG)	rs605066	chr6:139829666	T / C	-0.006	0.0088	0.4974	LOC645434	HDL
891.597	PI(38:1)-H-	Glycerophospholipids (GP)	Glycerophosphoinositols	Phosphatidylinositols (PI)	rs605066	chr6:139829666	T / C	0.0131	0.0079	0.09736	LOC645434	HDL
892.607	PC(40:6)+AcO- or PE(43:6)+AcO-	Glycerophospholipids (GP)	Glycerophosphocholines	Phosphatidylcholines (PC)	rs605066	chr6:139829666	T / C	0.0097	0.0083	0.2383	LOC645434	HDL
893.612	PI(38:0)-H-	Glycerophospholipids (GP)	Glycerophosphoinositols	Phosphatidylinositols (PI)	rs605066	chr6:139829666	T / C	0.0074	0.0082	0.3666	LOC645434	HDL
894.623	PC(40:5)+AcO- or PE(43:5)+AcO-	Glycerophospholipids (GP)	Glycerophosphocholines	Phosphatidylcholines (PC)	rs605066	chr6:139829666	T / C	0.0032	0.0068	0.6384	LOC645434	HDL
894.754	TG(54:7)	Glycerolipids (GL)	Triradylglycerols	Triacylglycerols (TG)	rs605066	chr6:139829666	T / C	0.0051	0.0142	0.7203	LOC645434	HDL
896.566	PS(40:5)+AcO-	Glycerophospholipids (GP)	Glycerophosphoserines	Phosphatidylserines (PS)	rs605066	chr6:139829666	T / C	0.0026	0.0122	0.8279	LOC645434	HDL
896.639	PC(40:4)+AcO- or PE(43:4)+AcO-	Glycerophospholipids (GP)	Glycerophosphocholines	Phosphatidylcholines (PC)	rs605066	chr6:139829666	T / C	0.0051	0.0085	0.5496	LOC645434	HDL
896.77	TG(54:6)	Glycerolipids (GL)	Triradylglycerols	Triacylglycerols (TG)	rs605066	chr6:139829666	T / C	-0.0035	0.0113	0.7573	LOC645434	HDL
898.582	PS(40:4)+AcO-	Glycerophospholipids (GP)	Glycerophosphoserines	Phosphatidylserines (PS)	rs605066	chr6:139829666	T / C	0.001	0.0084	0.908	LOC645434	HDL
898.786	TG(54:5)	Glycerolipids (GL)	Triradylglycerols	Triacylglycerols (TG)	rs605066	chr6:139829666	T / C	-0.0046	0.0095	0.6244	LOC645434	HDL
900.597	PS(40:3)+AcO-	Glycerophospholipids (GP)	Glycerophosphoserines	Phosphatidylserines (PS)	rs605066	chr6:139829666	T / C	0.0045	0.0087	0.604	LOC645434	HDL
900.67	PC(40:2)+AcO-	Glycerophospholipids (GP)	Glycerophosphocholines	Phosphatidylcholines (PC)	rs605066	chr6:139829666	T / C	0.0039	0.0074	0.5944	LOC645434	HDL
900.802	TG(54:4)	Glycerolipids (GL)	Triradylglycerols	Triacylglycerols (TG)	rs605066	chr6:139829666	T / C	-0.0049	0.0085	0.5616	LOC645434	HDL
902.613	PS(40:2)+AcO-	Glycerophospholipids (GP)	Glycerophosphoserines	Phosphatidylserines (PS)	rs605066	chr6:139829666	T / C	0.001	0.0092	0.9115	LOC645434	HDL
902.817	TG(54:3)	Glycerolipids (GL)	Triradylglycerols	Triacylglycerols (TG)	rs605066	chr6:139829666	T / C	-0.0028	0.0079	0.7232	LOC645434	HDL
904.628	PS(40:1)+AcO-	Glycerophospholipids (GP)	Glycerophosphoserines	Phosphatidylserines (PS)	rs605066	chr6:139829666	T / C	0.0413	0.016	0.009915	LOC645434	HDL
904.739	TG(55:9)	Glycerolipids (GL)	Triradylglycerols	Triacylglycerols (TG)	rs605066	chr6:139829666	T / C	-0.0149	0.0169	0.3769	LOC645434	HDL
904.796	TG_oxid(53:3)	Glycerolipids (GL)	Triradylglycerols	Triacylglycerols (TG)	rs605066	chr6:139829666	T / C	0.0084	0.0145	0.5638	LOC645434	HDL
904.833	TG(54:2)	Glycerolipids (GL)	Triradylglycerols	Triacylglycerols (TG)	rs605066	chr6:139829666	T / C	-0.0095	0.0098	0.3329	LOC645434	HDL
906.754	TG(55:8)	Glycerolipids (GL)	Triradylglycerols	Triacylglycerols (TG)	rs605066	chr6:139829666	T / C	-0.0015	0.0148	0.9171	LOC645434	HDL
909.55	PI(40:6)-H-	Glycerophospholipids (GP)	Glycerophosphoinositols	Phosphatidylinositols (PI)	rs605066	chr6:139829666	T / C	0.0145	0.0078	0.06491	LOC645434	HDL
910.56	PC(42:11)+AcO-	Glycerophospholipids (GP)	Glycerophosphocholines	Phosphatidylcholines (PC)	rs605066	chr6:139829666	T / C	0.016	0.0083	0.05339	LOC645434	HDL
910.582	PS(41:5)+AcO-	Glycerophospholipids (GP)	Glycerophosphoserines	Phosphatidylserines (PS)	rs605066	chr6:139829666	T / C	0.0064	0.0133	0.6287	LOC645434	HDL
911.566	PI(40:5)-H-	Glycerophospholipids (GP)	Glycerophosphoinositols	Phosphatidylinositols (PI)	rs605066	chr6:139829666	T / C	0.0006	0.0075	0.9351	LOC645434	HDL
912.597	PS(41:4)+AcO-	Glycerophospholipids (GP)	Glycerophosphoserines	Phosphatidylserines (PS)	rs605066	chr6:139829666	T / C	0.004	0.0093	0.6716	LOC645434	HDL
912.778	PC-P(46:1)	Glycerophospholipids (GP)	Glycerophosphocholines	Phosphatidylcholines (PC)	rs605066	chr6:139829666	T / C	-0.0245	0.0227	0.2813	LOC645434	HDL
914.758	PC(45:0)-H-	Glycerophospholipids (GP)	Glycerophosphocholines	Phosphatidylcholines (PC)	rs605066	chr6:139829666	T / C	0.0097	0.0272	0.7202	LOC645434	HDL
914.794	PC-O(46:1)	Glycerophospholipids (GP)	Glycerophosphocholines	Phosphatidylcholines (PC)	rs605066	chr6:139829666	T / C	-0.0082	0.0233	0.7241	LOC645434	HDL
918.55	PS(42:8)+AcO-	Glycerophospholipids (GP)	Glycerophosphoserines	Phosphatidylserines (PS)	rs605066	chr6:139829666	T / C	0.0098	0.0262	0.7077	LOC645434	HDL
920.566	PS(42:7)+AcO-	Glycerophospholipids (GP)	Glycerophosphoserines	Phosphatidylserines (PS)	rs605066	chr6:139829666	T / C	0.0039	0.018	0.8278	LOC645434	HDL
922.654	PC(42:5)+AcO- or PE(45:5)+AcO-	Glycerophospholipids (GP)	Glycerophosphocholines	Phosphatidylcholines (PC)	rs605066	chr6:139829666	T / C	0.0159	0.0109	0.1459	LOC645434	HDL
922.785	TG(56:7)	Glycerolipids (GL)	Triradylglycerols	Triacylglycerols (TG)	rs605066	chr6:139829666	T / C	-0.0028	0.0097	0.7687	LOC645434	HDL
923.587	PI(36:1)+AcO-	Glycerophospholipids (GP)	Glycerophosphoinositols	Phosphatidylinositols (PI)	rs605066	chr6:139829666	T / C	-0.01	0.0089	0.264	LOC645434	HDL
924.597	PS(42:5)+AcO-	Glycerophospholipids (GP)	Glycerophosphoserines	Phosphatidylserines (PS)	rs605066	chr6:139829666	T / C	-0.0003	0.008	0.9655	LOC645434	HDL
924.67	PC(42:4)+AcO- or PE(45:4)+AcO-	Glycerophospholipids (GP)	Glycerophosphocholines	Phosphatidylcholines (PC)	rs605066	chr6:139829666	T / C	0.0021	0.0091	0.8159	LOC645434	HDL
924.801	TG(56:6)	Glycerolipids (GL)	Triradylglycerols	Triacylglycerols (TG)	rs605066	chr6:139829666	T / C	-0.0038	0.0079	0.6315	LOC645434	HDL
925.602	PI(36:0)+AcO-	Glycerophospholipids (GP)	Glycerophosphoinositols	Phosphatidylinositols (PI)	rs605066	chr6:139829666	T / C	-0.0025	0.0085	0.7674	LOC645434	HDL
926.613	PS(42:4)+AcO-	Glycerophospholipids (GP)	Glycerophosphoserines	Phosphatidylserines (PS)	rs605066	chr6:139829666	T / C	0.0055	0.0083	0.5033	LOC645434	HDL
926.817	TG(56:5)	Glycerolipids (GL)	Triradylglycerols	Triacylglycerols (TG)	rs605066	chr6:139829666	T / C	-0.0049	0.0075	0.5171	LOC645434	HDL
928.628	PS(42:3)+AcO-	Glycerophospholipids (GP)	Glycerophosphoserines	Phosphatidylserines (PS)	rs605066	chr6:139829666	T / C	0.0161	0.0112	0.1515	LOC645434	HDL
928.739	TG(57:11)	Glycerolipids (GL)	Triradylglycerols	Triacylglycerols (TG)	rs605066	chr6:139829666	T / C	-0.0307	0.0304	0.3121	LOC645434	HDL
928.833	TG(56:4)	Glycerolipids (GL)	Triradylglycerols	Triacylglycerols (TG)	rs605066	chr6:139829666	T / C	0.0024	0.0103	0.8171	LOC645434	HDL
930.754	TG(57:10)	Glycerolipids (GL)	Triradylglycerols	Triacylglycerols (TG)	rs605066	chr6:139829666	T / C	-0.0094	0.029	0.7456	LOC645434	HDL
930.848	TG(56:3)	Glycerolipids (GL)	Triradylglycerols	Triacylglycerols (TG)	rs605066	chr6:139829666	T / C	0.0092	0.0136	0.4998	LOC645434	HDL
932.77	TG(57:9)	Glycerolipids (GL)	Triradylglycerols	Triacylglycerols (TG)	rs605066	chr6:139829666	T / C	0.0479	0.0364	0.1881	LOC645434	HDL
932.864	TG(56:2)	Glycerolipids (GL)	Triradylglycerols	Triacylglycerols (TG)	rs605066	chr6:139829666	T / C	0.0124	0.0215	0.5632	LOC645434	HDL
933.55	PI(42:8)-H-	Glycerophospholipids (GP)	Glycerophosphoinositols	Phosphatidylinositols (PI)	rs605066	chr6:139829666	T / C	0.0011	0.0469	0.9808	LOC645434	HDL
936.765	TG_oxid(56:8)	Glycerolipids (GL)	Triradylglycerols	Triacylglycerols (TG)	rs605066	chr6:139829666	T / C	-0.0139	0.041	0.7345	LOC645434	HDL
944.732	PE(46:1)+AcO- or PS(47:0)-H-	Glycerophospholipids (GP)	Glycerophosphoethanolamines	Phosphatidylethanolamines (PE)	rs605066	chr6:139829666	T / C	0.0145	0.0077	0.05804	LOC645434	HDL
946.748	PE(46:0)+AcO- or PC(43:0)+AcO-	Glycerophospholipids (GP)	Glycerophosphoethanolamines	Phosphatidylethanolamines (PE)	rs605066	chr6:139829666	T / C	0.0159	0.0167	0.342	LOC645434	HDL
946.785	TG(58:9)	Glycerolipids (GL)	Triradylglycerols	Triacylglycerols (TG)	rs605066	chr6:139829666	T / C	0.0049	0.0182	0.7881	LOC645434	HDL
947.587	PI(38:3)+AcO-	Glycerophospholipids (GP)	Glycerophosphoinositols	Phosphatidylinositols (PI)	rs605066	chr6:139829666	T / C	0.0096	0.0127	0.4519	LOC645434	HDL
950.613	PS(44:6)+AcO-	Glycerophospholipids (GP)	Glycerophosphoserines	Phosphatidylserines (PS)	rs605066	chr6:139829666	T / C	0.005	0.0096	0.5997	LOC645434	HDL
953.634	PI(38:0)+AcO-	Glycerophospholipids (GP)	Glycerophosphoinositols	Phosphatidylinositols (PI)	rs605066	chr6:139829666	T / C	0.009	0.0109	0.407	LOC645434	HDL
954.754	TG(59:12)	Glycerolipids (GL)	Triradylglycerols	Triacylglycerols (TG)	rs605066	chr6:139829666	T / C	0.0199	0.072	0.7825	LOC645434	HDL
956.769	TG(59:11)	Glycerolipids (GL)	Triradylglycerols	Triacylglycerols (TG)	rs605066	chr6:139829666	T / C	0.0522	0.0669	0.4351	LOC645434	HDL
967.555	PI(40:7)+AcO-	Glycerophospholipids (GP)	Glycerophosphoinositols	Phosphatidylinositols (PI)	rs605066	chr6:139829666	T / C	0.0015	0.0111	0.8958	LOC645434	HDL
199.17	FA(12:0)-H-	Fatty acyls (FA)	Fatty acids and conjugates	Free fatty acids (FA)	rs1564348	chr6:160578860	C / T	0.0313	0.0305	0.3044	SLC22A1	LDL
227.202	FA(14:0)-H-	Fatty acyls (FA)	Fatty acids and conjugates	Free fatty acids (FA)	rs1564348	chr6:160578860	C / T	0.0137	0.0084	0.101	SLC22A1	LDL
241.217	FA(15:0)-H-	Fatty acyls (FA)	Fatty acids and conjugates	Free fatty acids (FA)	rs1564348	chr6:160578860	C / T	0.0148	0.0077	0.05439	SLC22A1	LDL
253.217	FA(16:1)-H-	Fatty acyls (FA)	Fatty acids and conjugates	Free fatty acids (FA)	rs1564348	chr6:160578860	C / T	0.018	0.0162	0.2679	SLC22A1	LDL
255.233	FA(16:0)-H-	Fatty acyls (FA)	Fatty acids and conjugates	Free fatty acids (FA)	rs1564348	chr6:160578860	C / T	0.0056	0.0093	0.5448	SLC22A1	LDL
267.233	FA(17:1)-H-	Fatty acyls (FA)	Fatty acids and conjugates	Free fatty acids (FA)	rs1564348	chr6:160578860	C / T	0.0148	0.0109	0.1728	SLC22A1	LDL
269.249	FA(17:0)-H-	Fatty acyls (FA)	Fatty acids and conjugates	Free fatty acids (FA)	rs1564348	chr6:160578860	C / T	0.0082	0.0077	0.2866	SLC22A1	LDL
277.217	FA(18:3)-H-	Fatty acyls (FA)	Fatty acids and conjugates	Free fatty acids (FA)	rs1564348	chr6:160578860	C / T	0	0.0159	0.9986	SLC22A1	LDL
279.233	FA(18:2)-H-	Fatty acyls (FA)	Fatty acids and conjugates	Free fatty acids (FA)	rs1564348	chr6:160578860	C / T	0.0008	0.0114	0.9475	SLC22A1	LDL
281.249	FA(18:1)-H-	Fatty acyls (FA)	Fatty acids and conjugates	Free fatty acids (FA)	rs1564348	chr6:160578860	C / T	0.0001	0.0133	0.991	SLC22A1	LDL
283.264	FA(18:0)-H-	Fatty acyls (FA)	Fatty acids and conjugates	Free fatty acids (FA)	rs1564348	chr6:160578860	C / T	0.0037	0.0094	0.6934	SLC22A1	LDL
301.217	FA(20:5)-H-	Fatty acyls (FA)	Fatty acids and conjugates	Free fatty acids (FA)	rs1564348	chr6:160578860	C / T	0.0338	0.021	0.108	SLC22A1	LDL
303.233	FA(20:4)-H-	Fatty acyls (FA)	Fatty acids and conjugates	Free fatty acids (FA)	rs1564348	chr6:160578860	C / T	-0.0073	0.0084	0.3866	SLC22A1	LDL
305.249	FA(20:3)-H-	Fatty acyls (FA)	Fatty acids and conjugates	Free fatty acids (FA)	rs1564348	chr6:160578860	C / T	-0.0022	0.0086	0.8014	SLC22A1	LDL
325.311	FA(21:0)-H-	Fatty acyls (FA)	Fatty acids and conjugates	Free fatty acids (FA)	rs1564348	chr6:160578860	C / T	0.0266	0.0121	0.0286	SLC22A1	LDL
327.233	FA(22:6)-H-	Fatty acyls (FA)	Fatty acids and conjugates	Free fatty acids (FA)	rs1564348	chr6:160578860	C / T	-0.0115	0.01	0.2518	SLC22A1	LDL
329.249	FA(22:5)-H-	Fatty acyls (FA)	Fatty acids and conjugates	Free fatty acids (FA)	rs1564348	chr6:160578860	C / T	-0.0075	0.011	0.4952	SLC22A1	LDL
331.264	FA(22:4)-H-	Fatty acyls (FA)	Fatty acids and conjugates	Free fatty acids (FA)	rs1564348	chr6:160578860	C / T	0.0025	0.0113	0.8216	SLC22A1	LDL
339.327	FA(22:0)-H-	Fatty acyls (FA)	Fatty acids and conjugates	Free fatty acids (FA)	rs1564348	chr6:160578860	C / T	0.0213	0.0132	0.1066	SLC22A1	LDL
353.343	FA(23:0)-H-	Fatty acyls (FA)	Fatty acids and conjugates	Free fatty acids (FA)	rs1564348	chr6:160578860	C / T	0.0227	0.0134	0.09005	SLC22A1	LDL
365.342	FA(24:1)-H-	Fatty acyls (FA)	Fatty acids and conjugates	Free fatty acids (FA)	rs1564348	chr6:160578860	C / T	0.0045	0.0101	0.6579	SLC22A1	LDL
367.336	cholesterol-loss of OH2	Sterol lipids (ST)	Sterols	Cholesterol and derivatives (Chol)	rs1564348	chr6:160578860	C / T	-0.0038	0.0136	0.779	SLC22A1	LDL
367.358	FA(24:0)-H-	Fatty acyls (FA)	Fatty acids and conjugates	Free fatty acids (FA)	rs1564348	chr6:160578860	C / T	0.0153	0.0134	0.2549	SLC22A1	LDL
369.351	cholesterol-loss of OH	Sterol lipids (ST)	Sterols	Cholesterol and derivatives (Chol)	rs1564348	chr6:160578860	C / T	-0.001	0.0063	0.8673	SLC22A1	LDL
482.325	LPC(15:0)	Glycerophospholipids (GP)	Glycerophosphocholines	Lysophosphatidylcholines (LPC)	rs1564348	chr6:160578860	C / T	0.0061	0.0109	0.5772	SLC22A1	LDL
494.325	LPC(16:1)	Glycerophospholipids (GP)	Glycerophosphocholines	Lysophosphatidylcholines (LPC)	rs1564348	chr6:160578860	C / T	0.0107	0.0098	0.2744	SLC22A1	LDL
496.34	LPC(16:0)	Glycerophospholipids (GP)	Glycerophosphocholines	Lysophosphatidylcholines (LPC)	rs1564348	chr6:160578860	C / T	0.0006	0.0087	0.9416	SLC22A1	LDL
510.356	LPC(17:0)	Glycerophospholipids (GP)	Glycerophosphocholines	Lysophosphatidylcholines (LPC)	rs1564348	chr6:160578860	C / T	0.0009	0.0127	0.9456	SLC22A1	LDL
520.34	LPC(18:2)	Glycerophospholipids (GP)	Glycerophosphocholines	Lysophosphatidylcholines (LPC)	rs1564348	chr6:160578860	C / T	-0.0073	0.0094	0.4349	SLC22A1	LDL
521.457	DG-H20(30:1)	Glycerolipids (GL)	Diradylglycerols	Diacylglycerols (DG)	rs1564348	chr6:160578860	C / T	0.013	0.023	0.5713	SLC22A1	LDL
522.356	LPC(18:1)	Glycerophospholipids (GP)	Glycerophosphocholines	Lysophosphatidylcholines (LPC)	rs1564348	chr6:160578860	C / T	-0.0022	0.0094	0.8124	SLC22A1	LDL
523.473	DG-H20(30:0)	Glycerolipids (GL)	Diradylglycerols	Diacylglycerols (DG)	rs1564348	chr6:160578860	C / T	0.0183	0.0202	0.3648	SLC22A1	LDL
524.372	LPC(18:0)	Glycerophospholipids (GP)	Glycerophosphocholines	Lysophosphatidylcholines (LPC)	rs1564348	chr6:160578860	C / T	0.0053	0.0095	0.5811	SLC22A1	LDL
536.505	Cer(34:1)-H-	Sphingolipids (SP)	Ceramides	Ceramides (Cer)	rs1564348	chr6:160578860	C / T	-0.0189	0.0095	0.04636	SLC22A1	LDL
544.34	LPC(20:4)	Glycerophospholipids (GP)	Glycerophosphocholines	Lysophosphatidylcholines (LPC)	rs1564348	chr6:160578860	C / T	-0.0039	0.0111	0.7249	SLC22A1	LDL
547.473	DG-H20(32:2)	Glycerolipids (GL)	Diradylglycerols	Diacylglycerols (DG)	rs1564348	chr6:160578860	C / T	0.0138	0.0138	0.3181	SLC22A1	LDL
551.504	DG-H20(32:0)	Glycerolipids (GL)	Diradylglycerols	Diacylglycerols (DG)	rs1564348	chr6:160578860	C / T	0.0096	0.0159	0.5476	SLC22A1	LDL
573.488	DG-H20(34:3)	Glycerolipids (GL)	Diradylglycerols	Diacylglycerols (DG)	rs1564348	chr6:160578860	C / T	0.0027	0.0114	0.8134	SLC22A1	LDL
575.504	DG-H20(34:2)	Glycerolipids (GL)	Diradylglycerols	Diacylglycerols (DG)	rs1564348	chr6:160578860	C / T	0.0037	0.009	0.681	SLC22A1	LDL
577.519	DG-H20(34:1)	Glycerolipids (GL)	Diradylglycerols	Diacylglycerols (DG)	rs1564348	chr6:160578860	C / T	0.0031	0.0099	0.7564	SLC22A1	LDL
579.535	DG-H20(34:0)	Glycerolipids (GL)	Diradylglycerols	Diacylglycerols (DG)	rs1564348	chr6:160578860	C / T	0.0013	0.0119	0.9119	SLC22A1	LDL
597.488	DG-H20(36:5)	Glycerolipids (GL)	Diradylglycerols	Diacylglycerols (DG)	rs1564348	chr6:160578860	C / T	-0.0295	0.03	0.3246	SLC22A1	LDL
599.504	DG-H20(36:4)	Glycerolipids (GL)	Diradylglycerols	Diacylglycerols (DG)	rs1564348	chr6:160578860	C / T	-0.0046	0.0118	0.6974	SLC22A1	LDL
601.519	DG-H20(36:3)	Glycerolipids (GL)	Diradylglycerols	Diacylglycerols (DG)	rs1564348	chr6:160578860	C / T	-0.0038	0.01	0.7043	SLC22A1	LDL
603.535	DG-H20(36:2)	Glycerolipids (GL)	Diradylglycerols	Diacylglycerols (DG)	rs1564348	chr6:160578860	C / T	-0.0038	0.0085	0.6547	SLC22A1	LDL
605.551	DG-H20(36:1)	Glycerolipids (GL)	Diradylglycerols	Diacylglycerols (DG)	rs1564348	chr6:160578860	C / T	0.0006	0.0106	0.9545	SLC22A1	LDL
610.541	DG(34:2)	Glycerolipids (GL)	Diradylglycerols	Diacylglycerols (DG)	rs1564348	chr6:160578860	C / T	0.0101	0.0107	0.3446	SLC22A1	LDL
612.556	DG(34:1)	Glycerolipids (GL)	Diradylglycerols	Diacylglycerols (DG)	rs1564348	chr6:160578860	C / T	0.0095	0.0114	0.407	SLC22A1	LDL
614.587	CE(14:0)	Sterol lipids (ST)	Sterols	Cholesteryl esters (CE)	rs1564348	chr6:160578860	C / T	0.0109	0.0106	0.3013	SLC22A1	LDL
618.583	Cer(40:2)-H-	Sphingolipids (SP)	Ceramides	Ceramides (Cer)	rs1564348	chr6:160578860	C / T	-0.0244	0.014	0.08145	SLC22A1	LDL
620.599	Cer(40:1)-H-	Sphingolipids (SP)	Ceramides	Ceramides (Cer)	rs1564348	chr6:160578860	C / T	-0.0182	0.0108	0.09105	SLC22A1	LDL
622.614	Cer(40:0)-H-	Sphingolipids (SP)	Ceramides	Ceramides (Cer)	rs1564348	chr6:160578860	C / T	0.0038	0.016	0.8139	SLC22A1	LDL
632.599	Cer(41:2)-H-	Sphingolipids (SP)	Ceramides	Ceramides (Cer)	rs1564348	chr6:160578860	C / T	-0.0241	0.0149	0.1052	SLC22A1	LDL
634.541	DG(36:4)	Glycerolipids (GL)	Diradylglycerols	Diacylglycerols (DG)	rs1564348	chr6:160578860	C / T	0.0015	0.0143	0.9192	SLC22A1	LDL
634.614	Cer(41:1)-H-	Sphingolipids (SP)	Ceramides	Ceramides (Cer)	rs1564348	chr6:160578860	C / T	-0.0168	0.0126	0.1818	SLC22A1	LDL
636.557	DG(36:3)	Glycerolipids (GL)	Diradylglycerols	Diacylglycerols (DG)	rs1564348	chr6:160578860	C / T	0.0037	0.0105	0.7271	SLC22A1	LDL
636.63	Cer(41:0)-H-	Sphingolipids (SP)	Ceramides	Ceramides (Cer)	rs1564348	chr6:160578860	C / T	0.0096	0.0184	0.6004	SLC22A1	LDL
638.572	DG(36:2)	Glycerolipids (GL)	Diradylglycerols	Diacylglycerols (DG)	rs1564348	chr6:160578860	C / T	0.0028	0.0092	0.7602	SLC22A1	LDL
640.602	CE(16:1)	Sterol lipids (ST)	Sterols	Cholesteryl esters (CE)	rs1564348	chr6:160578860	C / T	0.0236	0.0119	0.04691	SLC22A1	LDL
642.618	CE(16:0)	Sterol lipids (ST)	Sterols	Cholesteryl esters (CE)	rs1564348	chr6:160578860	C / T	0.0001	0.0061	0.9912	SLC22A1	LDL
646.614	Cer(42:2)-H-	Sphingolipids (SP)	Ceramides	Ceramides (Cer)	rs1564348	chr6:160578860	C / T	-0.0128	0.0104	0.2176	SLC22A1	LDL
648.63	Cer(42:1)-H-	Sphingolipids (SP)	Ceramides	Ceramides (Cer)	rs1564348	chr6:160578860	C / T	-0.0107	0.0106	0.3094	SLC22A1	LDL
650.646	Cer(42:0)-H-	Sphingolipids (SP)	Ceramides	Ceramides (Cer)	rs1564348	chr6:160578860	C / T	-0.0012	0.0123	0.9223	SLC22A1	LDL
654.618	CE(17:1)	Sterol lipids (ST)	Sterols	Cholesteryl esters (CE)	rs1564348	chr6:160578860	C / T	0.0149	0.0126	0.2387	SLC22A1	LDL
656.43	PE(30:3)-H-	Glycerophospholipids (GP)	Glycerophosphoethanolamines	Phosphatidylethanolamines (PE)	rs1564348	chr6:160578860	C / T	0.0016	0.0081	0.8463	SLC22A1	LDL
659.514	SM(31:1)-H-	Sphingolipids (SP)	Phosphosphingolipids	Sphingomyelins (SM)	rs1564348	chr6:160578860	C / T	-0.0074	0.0072	0.3055	SLC22A1	LDL
664.603	CE(18:3)	Sterol lipids (ST)	Sterols	Cholesteryl esters (CE)	rs1564348	chr6:160578860	C / T	0.0074	0.0088	0.3981	SLC22A1	LDL
666.618	CE(18:2)	Sterol lipids (ST)	Sterols	Cholesteryl esters (CE)	rs1564348	chr6:160578860	C / T	-0.0012	0.0068	0.8554	SLC22A1	LDL
668.634	CE(18:1)	Sterol lipids (ST)	Sterols	Cholesteryl esters (CE)	rs1564348	chr6:160578860	C / T	0.0024	0.0062	0.6971	SLC22A1	LDL
670.65	CE(18:0)	Sterol lipids (ST)	Sterols	Cholesteryl esters (CE)	rs1564348	chr6:160578860	C / T	0.0017	0.0065	0.7932	SLC22A1	LDL
671.466	PA(34:2)-H-	Glycerophospholipids (GP)	Glycerophosphates	Phosphatic acids (PA)	rs1564348	chr6:160578860	C / T	0.0113	0.0108	0.2949	SLC22A1	LDL
673.481	PA(34:1)-H-	Glycerophospholipids (GP)	Glycerophosphates	Phosphatic acids (PA)	rs1564348	chr6:160578860	C / T	0.0129	0.0131	0.3258	SLC22A1	LDL
673.529	SM(32:1)-H-	Sphingolipids (SP)	Phosphosphingolipids	Sphingomyelins (SM)	rs1564348	chr6:160578860	C / T	-0.005	0.0079	0.5226	SLC22A1	LDL
675.543	SM(32:1)	Sphingolipids (SP)	Phosphosphingolipids	Sphingomyelins (SM)	rs1564348	chr6:160578860	C / T	-0.003	0.007	0.6656	SLC22A1	LDL
680.62	Cer(40:1)+AcO-	Sphingolipids (SP)	Ceramides	Ceramides (Cer)	rs1564348	chr6:160578860	C / T	-0.0062	0.0098	0.5263	SLC22A1	LDL
685.529	SM(33:2)-H-	Sphingolipids (SP)	Phosphosphingolipids	Sphingomyelins (SM)	rs1564348	chr6:160578860	C / T	-0.0045	0.0073	0.5348	SLC22A1	LDL
687.545	SM(33:1)-H-	Sphingolipids (SP)	Phosphosphingolipids	Sphingomyelins (SM)	rs1564348	chr6:160578860	C / T	-0.0071	0.0075	0.3428	SLC22A1	LDL
688.495	Cer(42:11)+AcO-	Sphingolipids (SP)	Ceramides	Ceramides (Cer)	rs1564348	chr6:160578860	C / T	0.0211	0.0276	0.4447	SLC22A1	LDL
688.603	CE(20:5)	Sterol lipids (ST)	Sterols	Cholesteryl esters (CE)	rs1564348	chr6:160578860	C / T	-0.0194	0.0151	0.1981	SLC22A1	LDL
689.56	SM(33:0)-H-	Sphingolipids (SP)	Phosphosphingolipids	Sphingomyelins (SM)	rs1564348	chr6:160578860	C / T	-0.0057	0.0078	0.4679	SLC22A1	LDL
690.51	Cer(42:10)+AcO-	Sphingolipids (SP)	Ceramides	Ceramides (Cer)	rs1564348	chr6:160578860	C / T	-0.0061	0.0157	0.6979	SLC22A1	LDL
690.618	CE(20:4)	Sterol lipids (ST)	Sterols	Cholesteryl esters (CE)	rs1564348	chr6:160578860	C / T	-0.006	0.0092	0.5167	SLC22A1	LDL
692.634	CE(20:3)	Sterol lipids (ST)	Sterols	Cholesteryl esters (CE)	rs1564348	chr6:160578860	C / T	-0.0032	0.008	0.6888	SLC22A1	LDL
698.63	TG(39:0)	Glycerolipids (GL)	Triradylglycerols	Triacylglycerols (TG)	rs1564348	chr6:160578860	C / T	-0.0238	0.0608	0.6957	SLC22A1	LDL
701.559	SM(34:2)	Sphingolipids (SP)	Phosphosphingolipids	Sphingomyelins (SM)	rs1564348	chr6:160578860	C / T	-0.0003	0.0059	0.9646	SLC22A1	LDL
702.508	PC(30:1)-H- or PE(33:1)-H-	Glycerophospholipids (GP)	Glycerophosphocholines	Phosphatidylcholines (PC)	rs1564348	chr6:160578860	C / T	-0.0121	0.0105	0.2514	SLC22A1	LDL
702.543	PC-P(31:1)	Glycerophospholipids (GP)	Glycerophosphocholines	Phosphatidylcholines (PC)	rs1564348	chr6:160578860	C / T	0.0033	0.0065	0.6129	SLC22A1	LDL
703.575	SM(34:1)	Sphingolipids (SP)	Phosphosphingolipids	Sphingomyelins (SM)	rs1564348	chr6:160578860	C / T	-0.0008	0.0062	0.8978	SLC22A1	LDL
704.559	PC-O(31:1)	Glycerophospholipids (GP)	Glycerophosphocholines	Phosphatidylcholines (PC)	rs1564348	chr6:160578860	C / T	-0.0011	0.0063	0.8642	SLC22A1	LDL
705.591	SM(34:0)	Sphingolipids (SP)	Phosphosphingolipids	Sphingomyelins (SM)	rs1564348	chr6:160578860	C / T	-0.0009	0.0064	0.8861	SLC22A1	LDL
706.613	CE_oxid(20:4)	Sterol lipids (ST)	Sterols	Cholesteryl esters (CE)	rs1564348	chr6:160578860	C / T	-0.0181	0.0166	0.2753	SLC22A1	LDL
706.635	Cer(42:2)+AcO-	Sphingolipids (SP)	Ceramides	Ceramides (Cer)	rs1564348	chr6:160578860	C / T	-0.0095	0.0116	0.4114	SLC22A1	LDL
707.598	DG-H20(44:6)	Glycerolipids (GL)	Diradylglycerols	Diacylglycerols (DG)	rs1564348	chr6:160578860	C / T	0.0051	0.0178	0.7753	SLC22A1	LDL
708.651	Cer(42:1)+AcO-	Sphingolipids (SP)	Ceramides	Ceramides (Cer)	rs1564348	chr6:160578860	C / T	-0.008	0.0094	0.3974	SLC22A1	LDL
713.561	SM(35:2)-H-	Sphingolipids (SP)	Phosphosphingolipids	Sphingomyelins (SM)	rs1564348	chr6:160578860	C / T	-0.0048	0.0084	0.5662	SLC22A1	LDL
714.508	PE(34:2)-H-	Glycerophospholipids (GP)	Glycerophosphoethanolamines	Phosphatidylethanolamines (PE)	rs1564348	chr6:160578860	C / T	0.0043	0.0108	0.6937	SLC22A1	LDL
715.576	SM(35:1)-H-	Sphingolipids (SP)	Phosphosphingolipids	Sphingomyelins (SM)	rs1564348	chr6:160578860	C / T	-0.0068	0.0078	0.3878	SLC22A1	LDL
716.523	PE(34:2)	Glycerophospholipids (GP)	Glycerophosphoethanolamines	Phosphatidylethanolamines (PE)	rs1564348	chr6:160578860	C / T	0.0047	0.0125	0.7098	SLC22A1	LDL
716.524	PE(34:1)-H- or PC(31:1)-H-	Glycerophospholipids (GP)	Glycerophosphoethanolamines	Phosphatidylethanolamines (PE)	rs1564348	chr6:160578860	C / T	0.0088	0.0113	0.4335	SLC22A1	LDL
716.526	Cer(44:11)+AcO-	Sphingolipids (SP)	Ceramides	Ceramides (Cer)	rs1564348	chr6:160578860	C / T	0.0088	0.0113	0.4335	SLC22A1	LDL
717.592	SM(35:0)-H-	Sphingolipids (SP)	Phosphosphingolipids	Sphingomyelins (SM)	rs1564348	chr6:160578860	C / T	-0.0055	0.0086	0.5259	SLC22A1	LDL
718.539	PC(31:0)-H- or PE(34:0)-H-	Glycerophospholipids (GP)	Glycerophosphocholines	Phosphatidylcholines (PC)	rs1564348	chr6:160578860	C / T	-0.0075	0.0073	0.3073	SLC22A1	LDL
720.554	PC(31:0) or PE(34:0)	Glycerophospholipids (GP)	Glycerophosphocholines	Phosphatidylcholines (PC)	rs1564348	chr6:160578860	C / T	0.0009	0.0149	0.9521	SLC22A1	LDL
720.591	PC-O(32:0)	Glycerophospholipids (GP)	Glycerophosphocholines	Phosphatidylcholines (PC)	rs1564348	chr6:160578860	C / T	0.0036	0.009	0.6901	SLC22A1	LDL
728.524	PC(32:2)-H- or PE(35:2)-H-	Glycerophospholipids (GP)	Glycerophosphocholines	Phosphatidylcholines (PC)	rs1564348	chr6:160578860	C / T	-0.0025	0.0102	0.8072	SLC22A1	LDL
729.591	SM(36:2)	Sphingolipids (SP)	Phosphosphingolipids	Sphingomyelins (SM)	rs1564348	chr6:160578860	C / T	-0.0005	0.0071	0.9429	SLC22A1	LDL
729.592	SM(36:1)-H-	Sphingolipids (SP)	Phosphosphingolipids	Sphingomyelins (SM)	rs1564348	chr6:160578860	C / T	-0.013	0.0098	0.1815	SLC22A1	LDL
730.539	PE(35:2)	Glycerophospholipids (GP)	Glycerophosphoethanolamines	Phosphatidylethanolamines (PE)	rs1564348	chr6:160578860	C / T	0.0078	0.0089	0.3806	SLC22A1	LDL
730.539	PC(32:1)-H- or PE(35:1)-H-	Glycerophospholipids (GP)	Glycerophosphocholines	Phosphatidylcholines (PC)	rs1564348	chr6:160578860	C / T	0.0039	0.0119	0.7441	SLC22A1	LDL
730.575	PC-P(33:1)	Glycerophospholipids (GP)	Glycerophosphocholines	Phosphatidylcholines (PC)	rs1564348	chr6:160578860	C / T	0.0002	0.0096	0.9858	SLC22A1	LDL
731.535	SM(32:2)+AcO-	Sphingolipids (SP)	Phosphosphingolipids	Sphingomyelins (SM)	rs1564348	chr6:160578860	C / T	-0.0098	0.0111	0.3733	SLC22A1	LDL
731.559	PA(38:1)	Glycerophospholipids (GP)	Glycerophosphates	Phosphatic acids (PA)	rs1564348	chr6:160578860	C / T	0.0093	0.0163	0.569	SLC22A1	LDL
731.606	SM(36:1)	Sphingolipids (SP)	Phosphosphingolipids	Sphingomyelins (SM)	rs1564348	chr6:160578860	C / T	0.0008	0.0065	0.9067	SLC22A1	LDL
732.554	PC(32:1)	Glycerophospholipids (GP)	Glycerophosphocholines	Phosphatidylcholines (PC)	rs1564348	chr6:160578860	C / T	0.0179	0.0126	0.1532	SLC22A1	LDL
732.59	PC-O(33:1)	Glycerophospholipids (GP)	Glycerophosphocholines	Phosphatidylcholines (PC)	rs1564348	chr6:160578860	C / T	-0.0006	0.0068	0.933	SLC22A1	LDL
733.55	SM(32:1)+AcO-	Sphingolipids (SP)	Phosphosphingolipids	Sphingomyelins (SM)	rs1564348	chr6:160578860	C / T	-0.0078	0.008	0.3289	SLC22A1	LDL
733.575	PA(38:0)	Glycerophospholipids (GP)	Glycerophosphates	Phosphatic acids (PA)	rs1564348	chr6:160578860	C / T	0.0171	0.0128	0.1814	SLC22A1	LDL
733.622	SM(36:0)	Sphingolipids (SP)	Phosphosphingolipids	Sphingomyelins (SM)	rs1564348	chr6:160578860	C / T	-0.0002	0.0069	0.9785	SLC22A1	LDL
734.57	PC(32:0) or PE(35:0)	Glycerophospholipids (GP)	Glycerophosphocholines	Phosphatidylcholines (PC)	rs1564348	chr6:160578860	C / T	-0.0026	0.0056	0.6503	SLC22A1	LDL
735.518	PA(34:0)+AcO-	Glycerophospholipids (GP)	Glycerophosphates	Phosphatic acids (PA)	rs1564348	chr6:160578860	C / T	-0.0162	0.0154	0.2949	SLC22A1	LDL
736.492	PE(36:5)-H-	Glycerophospholipids (GP)	Glycerophosphoethanolamines	Phosphatidylethanolamines (PE)	rs1564348	chr6:160578860	C / T	-0.0324	0.0262	0.2166	SLC22A1	LDL
738.508	PE(36:4)-H-	Glycerophospholipids (GP)	Glycerophosphoethanolamines	Phosphatidylethanolamines (PE)	rs1564348	chr6:160578860	C / T	-0.0008	0.0096	0.9316	SLC22A1	LDL
740.523	PE(36:4)	Glycerophospholipids (GP)	Glycerophosphoethanolamines	Phosphatidylethanolamines (PE)	rs1564348	chr6:160578860	C / T	0.0024	0.0102	0.8143	SLC22A1	LDL
740.524	PC(33:3)-H- or PE(36:3)-H-	Glycerophospholipids (GP)	Glycerophosphocholines	Phosphatidylcholines (PC)	rs1564348	chr6:160578860	C / T	0.004	0.009	0.6546	SLC22A1	LDL
742.539	PC(33:3) or PE(36:3)	Glycerophospholipids (GP)	Glycerophosphocholines	Phosphatidylcholines (PC)	rs1564348	chr6:160578860	C / T	-0.0028	0.0127	0.8273	SLC22A1	LDL
742.539	PC(33:2)-H- or PE(36:2)-H-	Glycerophospholipids (GP)	Glycerophosphocholines	Phosphatidylcholines (PC)	rs1564348	chr6:160578860	C / T	-0.0035	0.0069	0.615	SLC22A1	LDL
742.575	PC-O(34:3)	Glycerophospholipids (GP)	Glycerophosphocholines	Phosphatidylcholines (PC)	rs1564348	chr6:160578860	C / T	-0.0063	0.0088	0.4723	SLC22A1	LDL
743.607	SM(37:1)-H-	Sphingolipids (SP)	Phosphosphingolipids	Sphingomyelins (SM)	rs1564348	chr6:160578860	C / T	-0.0123	0.0079	0.1186	SLC22A1	LDL
744.554	PC(33:2) or PE(36:2)	Glycerophospholipids (GP)	Glycerophosphocholines	Phosphatidylcholines (PC)	rs1564348	chr6:160578860	C / T	0.006	0.0069	0.3788	SLC22A1	LDL
744.555	PE(36:1)-H- or PC(33:1)-H-	Glycerophospholipids (GP)	Glycerophosphoethanolamines	Phosphatidylethanolamines (PE)	rs1564348	chr6:160578860	C / T	0.0003	0.0074	0.9636	SLC22A1	LDL
744.59	PC-P(34:1)	Glycerophospholipids (GP)	Glycerophosphocholines	Phosphatidylcholines (PC)	rs1564348	chr6:160578860	C / T	0.0043	0.0083	0.6082	SLC22A1	LDL
745.575	PA(39:1)	Glycerophospholipids (GP)	Glycerophosphates	Phosphatic acids (PA)	rs1564348	chr6:160578860	C / T	0.0041	0.0065	0.5275	SLC22A1	LDL
745.622	SM(37:1)	Sphingolipids (SP)	Phosphosphingolipids	Sphingomyelins (SM)	rs1564348	chr6:160578860	C / T	-0.0052	0.0082	0.5218	SLC22A1	LDL
746.57	PC(33:1)	Glycerophospholipids (GP)	Glycerophosphocholines	Phosphatidylcholines (PC)	rs1564348	chr6:160578860	C / T	0.0089	0.0103	0.3849	SLC22A1	LDL
746.57	PC(33:0)-H- or PE(36:0)-H-	Glycerophospholipids (GP)	Glycerophosphocholines	Phosphatidylcholines (PC)	rs1564348	chr6:160578860	C / T	0	0.0076	0.9952	SLC22A1	LDL
746.606	PC-O(34:1)	Glycerophospholipids (GP)	Glycerophosphocholines	Phosphatidylcholines (PC)	rs1564348	chr6:160578860	C / T	0.0025	0.008	0.7562	SLC22A1	LDL
747.518	PA(35:1)+AcO- or PG(34:1)-H-	Glycerophospholipids (GP)	Glycerophosphates	Phosphatic acids (PA)	rs1564348	chr6:160578860	C / T	-0.0079	0.0077	0.3092	SLC22A1	LDL
747.566	SM(33:1)+AcO-	Sphingolipids (SP)	Phosphosphingolipids	Sphingomyelins (SM)	rs1564348	chr6:160578860	C / T	0.0045	0.0085	0.5936	SLC22A1	LDL
747.59	PA(39:0)	Glycerophospholipids (GP)	Glycerophosphates	Phosphatic acids (PA)	rs1564348	chr6:160578860	C / T	0.0034	0.0082	0.6757	SLC22A1	LDL
749.534	PA(35:0)+AcO-	Glycerophospholipids (GP)	Glycerophosphates	Phosphatic acids (PA)	rs1564348	chr6:160578860	C / T	-0.0088	0.0081	0.28	SLC22A1	LDL
749.582	SM(33:0)+AcO-	Sphingolipids (SP)	Phosphosphingolipids	Sphingomyelins (SM)	rs1564348	chr6:160578860	C / T	0.0047	0.0103	0.6477	SLC22A1	LDL
750.544	PC-P(35:5)	Glycerophospholipids (GP)	Glycerophosphocholines	Phosphatidylcholines (PC)	rs1564348	chr6:160578860	C / T	-0.0018	0.009	0.8404	SLC22A1	LDL
752.524	PE(37:4)-H- or PC(34:4)-H-	Glycerophospholipids (GP)	Glycerophosphoethanolamines	Phosphatidylethanolamines (PE)	rs1564348	chr6:160578860	C / T	0.0048	0.0113	0.6703	SLC22A1	LDL
752.559	PC-O(35:5) or PC-P(35:4)	Glycerophospholipids (GP)	Glycerophosphocholines	Phosphatidylcholines (PC)	rs1564348	chr6:160578860	C / T	-0.0005	0.0097	0.9567	SLC22A1	LDL
754.539	PE(37:4)	Glycerophospholipids (GP)	Glycerophosphoethanolamines	Phosphatidylethanolamines (PE)	rs1564348	chr6:160578860	C / T	0.0114	0.0111	0.3042	SLC22A1	LDL
756.554	PC(34:3)	Glycerophospholipids (GP)	Glycerophosphocholines	Phosphatidylcholines (PC)	rs1564348	chr6:160578860	C / T	0.0066	0.0075	0.3807	SLC22A1	LDL
756.555	PC(34:2)-H-	Glycerophospholipids (GP)	Glycerophosphocholines	Phosphatidylcholines (PC)	rs1564348	chr6:160578860	C / T	-0.0009	0.0092	0.9214	SLC22A1	LDL
757.502	PA(36:3)+AcO-	Glycerophospholipids (GP)	Glycerophosphates	Phosphatic acids (PA)	rs1564348	chr6:160578860	C / T	-0.0077	0.0085	0.3661	SLC22A1	LDL
757.574	PA(40:2)	Glycerophospholipids (GP)	Glycerophosphates	Phosphatic acids (PA)	rs1564348	chr6:160578860	C / T	0.0046	0.0073	0.5284	SLC22A1	LDL
757.623	SM(38:1)-H-	Sphingolipids (SP)	Phosphosphingolipids	Sphingomyelins (SM)	rs1564348	chr6:160578860	C / T	-0.0069	0.0096	0.4722	SLC22A1	LDL
758.57	PC(34:2)	Glycerophospholipids (GP)	Glycerophosphocholines	Phosphatidylcholines (PC)	rs1564348	chr6:160578860	C / T	-0.0017	0.0047	0.7143	SLC22A1	LDL
758.57	PC(34:1)-H-	Glycerophospholipids (GP)	Glycerophosphocholines	Phosphatidylcholines (PC)	rs1564348	chr6:160578860	C / T	-0.0021	0.0113	0.8496	SLC22A1	LDL
759.518	PA(36:2)+AcO- or PG(35:2)-H-	Glycerophospholipids (GP)	Glycerophosphates	Phosphatic acids (PA)	rs1564348	chr6:160578860	C / T	-0.0067	0.0103	0.5175	SLC22A1	LDL
759.566	SM(34:2)+AcO-	Sphingolipids (SP)	Phosphosphingolipids	Sphingomyelins (SM)	rs1564348	chr6:160578860	C / T	-0.0078	0.0077	0.3144	SLC22A1	LDL
759.59	PA(40:1)	Glycerophospholipids (GP)	Glycerophosphates	Phosphatic acids (PA)	rs1564348	chr6:160578860	C / T	-0.0007	0.0048	0.8814	SLC22A1	LDL
759.637	SM(38:1)	Sphingolipids (SP)	Phosphosphingolipids	Sphingomyelins (SM)	rs1564348	chr6:160578860	C / T	-0.0066	0.0065	0.3131	SLC22A1	LDL
760.585	PE(37:1)	Glycerophospholipids (GP)	Glycerophosphoethanolamines	Phosphatidylethanolamines (PE)	rs1564348	chr6:160578860	C / T	0.0049	0.006	0.4144	SLC22A1	LDL
760.622	PC-O(35:1) or PC-P(35:0)	Glycerophospholipids (GP)	Glycerophosphocholines	Phosphatidylcholines (PC)	rs1564348	chr6:160578860	C / T	-0.0078	0.0068	0.2523	SLC22A1	LDL
761.558	SM(39:7)	Sphingolipids (SP)	Phosphosphingolipids	Sphingomyelins (SM)	rs1564348	chr6:160578860	C / T	0.0001	0.0069	0.9828	SLC22A1	LDL
761.582	SM(34:1)+AcO-	Sphingolipids (SP)	Phosphosphingolipids	Sphingomyelins (SM)	rs1564348	chr6:160578860	C / T	-0.0086	0.0078	0.2712	SLC22A1	LDL
761.653	SM(38:0)	Sphingolipids (SP)	Phosphosphingolipids	Sphingomyelins (SM)	rs1564348	chr6:160578860	C / T	-0.0085	0.0088	0.3326	SLC22A1	LDL
762.508	PE(38:6)-H-	Glycerophospholipids (GP)	Glycerophosphoethanolamines	Phosphatidylethanolamines (PE)	rs1564348	chr6:160578860	C / T	-0.0091	0.0121	0.4519	SLC22A1	LDL
762.601	PE(37:0)	Glycerophospholipids (GP)	Glycerophosphoethanolamines	Phosphatidylethanolamines (PE)	rs1564348	chr6:160578860	C / T	0.0037	0.0059	0.5251	SLC22A1	LDL
763.574	SM(39:6)	Sphingolipids (SP)	Phosphosphingolipids	Sphingomyelins (SM)	rs1564348	chr6:160578860	C / T	0.0031	0.0055	0.5717	SLC22A1	LDL
763.597	SM(34:0)+AcO-	Sphingolipids (SP)	Phosphosphingolipids	Sphingomyelins (SM)	rs1564348	chr6:160578860	C / T	-0.008	0.0081	0.3203	SLC22A1	LDL
764.524	PC(35:5)-H- or PE(38:5)-H-	Glycerophospholipids (GP)	Glycerophosphocholines	Phosphatidylcholines (PC)	rs1564348	chr6:160578860	C / T	-0.0131	0.0102	0.1995	SLC22A1	LDL
766.539	PC(35:4)-H- or PE(38:4)-H-	Glycerophospholipids (GP)	Glycerophosphocholines	Phosphatidylcholines (PC)	rs1564348	chr6:160578860	C / T	-0.0052	0.007	0.4533	SLC22A1	LDL
766.574	PC-O(36:5)	Glycerophospholipids (GP)	Glycerophosphocholines	Phosphatidylcholines (PC)	rs1564348	chr6:160578860	C / T	-0.0013	0.0071	0.858	SLC22A1	LDL
766.692	TG(44:1)	Glycerolipids (GL)	Triradylglycerols	Triacylglycerols (TG)	rs1564348	chr6:160578860	C / T	-0.024	0.0421	0.5682	SLC22A1	LDL
767.559	PA(41:4)	Glycerophospholipids (GP)	Glycerophosphates	Phosphatic acids (PA)	rs1564348	chr6:160578860	C / T	-0.0024	0.0073	0.7391	SLC22A1	LDL
768.554	PC(35:4) or PE(38:4)	Glycerophospholipids (GP)	Glycerophosphocholines	Phosphatidylcholines (PC)	rs1564348	chr6:160578860	C / T	0.0019	0.0075	0.7952	SLC22A1	LDL
768.555	PC(35:3)-H- or PE(38:3)-H-	Glycerophospholipids (GP)	Glycerophosphocholines	Phosphatidylcholines (PC)	rs1564348	chr6:160578860	C / T	-0.0017	0.0067	0.7947	SLC22A1	LDL
768.591	PC-O(36:4) or PC-P(36:3)	Glycerophospholipids (GP)	Glycerophosphocholines	Phosphatidylcholines (PC)	rs1564348	chr6:160578860	C / T	0.0025	0.0072	0.731	SLC22A1	LDL
768.708	TG(44:0)	Glycerolipids (GL)	Triradylglycerols	Triacylglycerols (TG)	rs1564348	chr6:160578860	C / T	-0.008	0.0406	0.8431	SLC22A1	LDL
769.623	SM(39:2)-H-	Sphingolipids (SP)	Phosphosphingolipids	Sphingomyelins (SM)	rs1564348	chr6:160578860	C / T	-0.0063	0.0078	0.4135	SLC22A1	LDL
770.57	PC(35:3)	Glycerophospholipids (GP)	Glycerophosphocholines	Phosphatidylcholines (PC)	rs1564348	chr6:160578860	C / T	0.0083	0.0082	0.3124	SLC22A1	LDL
770.606	PC-O(36:3) or PC-P(36:2)	Glycerophospholipids (GP)	Glycerophosphocholines	Phosphatidylcholines (PC)	rs1564348	chr6:160578860	C / T	0.0003	0.0081	0.9729	SLC22A1	LDL
771.59	PA(41:2)	Glycerophospholipids (GP)	Glycerophosphates	Phosphatic acids (PA)	rs1564348	chr6:160578860	C / T	-0.0048	0.0113	0.6723	SLC22A1	LDL
771.639	SM(39:1)-H-	Sphingolipids (SP)	Phosphosphingolipids	Sphingomyelins (SM)	rs1564348	chr6:160578860	C / T	-0.0073	0.008	0.3598	SLC22A1	LDL
772.586	PC(35:2)	Glycerophospholipids (GP)	Glycerophosphocholines	Phosphatidylcholines (PC)	rs1564348	chr6:160578860	C / T	0.0019	0.0081	0.8107	SLC22A1	LDL
772.586	PC(35:1)-H- or PE(38:1)-H-	Glycerophospholipids (GP)	Glycerophosphocholines	Phosphatidylcholines (PC)	rs1564348	chr6:160578860	C / T	0.0018	0.0092	0.8435	SLC22A1	LDL
772.622	PC-P(36:1)	Glycerophospholipids (GP)	Glycerophosphocholines	Phosphatidylcholines (PC)	rs1564348	chr6:160578860	C / T	0.0036	0.0096	0.7046	SLC22A1	LDL
773.534	PG(36:2)-H-	Glycerophospholipids (GP)	Glycerophosphoglycerols	Phosphatidylglycerols (PG)	rs1564348	chr6:160578860	C / T	-0.0072	0.0087	0.4086	SLC22A1	LDL
773.582	SM(35:2)+AcO-	Sphingolipids (SP)	Phosphosphingolipids	Sphingomyelins (SM)	rs1564348	chr6:160578860	C / T	-0.0007	0.0095	0.9439	SLC22A1	LDL
773.653	SM(39:1)	Sphingolipids (SP)	Phosphosphingolipids	Sphingomyelins (SM)	rs1564348	chr6:160578860	C / T	-0.0043	0.0087	0.6191	SLC22A1	LDL
773.654	SM(39:0)-H-	Sphingolipids (SP)	Phosphosphingolipids	Sphingomyelins (SM)	rs1564348	chr6:160578860	C / T	-0.0105	0.0092	0.2524	SLC22A1	LDL
774.601	PE(38:1)	Glycerophospholipids (GP)	Glycerophosphoethanolamines	Phosphatidylethanolamines (PE)	rs1564348	chr6:160578860	C / T	0.0069	0.0089	0.4365	SLC22A1	LDL
774.638	PC-O(36:1) or PC-P(36:0)	Glycerophospholipids (GP)	Glycerophosphocholines	Phosphatidylcholines (PC)	rs1564348	chr6:160578860	C / T	-0.0063	0.0141	0.6556	SLC22A1	LDL
775.549	PG(36:1)-H- or PA(37:1)+AcO-	Glycerophospholipids (GP)	Glycerophosphoglycerols	Phosphatidylglycerols (PG)	rs1564348	chr6:160578860	C / T	-0.0046	0.0083	0.5804	SLC22A1	LDL
775.574	SM(40:7)	Sphingolipids (SP)	Phosphosphingolipids	Sphingomyelins (SM)	rs1564348	chr6:160578860	C / T	-0.0509	0.0488	0.297	SLC22A1	LDL
777.565	PA(37:0)+AcO-	Glycerophospholipids (GP)	Glycerophosphates	Phosphatic acids (PA)	rs1564348	chr6:160578860	C / T	-0.0039	0.0068	0.5671	SLC22A1	LDL
779.508	PG(32:1)+AcO-	Glycerophospholipids (GP)	Glycerophosphoglycerols	Phosphatidylglycerols (PG)	rs1564348	chr6:160578860	C / T	0.0178	0.0216	0.4098	SLC22A1	LDL
780.555	PC(36:4)-H- or PE(39:4)-H-	Glycerophospholipids (GP)	Glycerophosphocholines	Phosphatidylcholines (PC)	rs1564348	chr6:160578860	C / T	0	0.0101	0.9995	SLC22A1	LDL
782.57	PC(36:4)	Glycerophospholipids (GP)	Glycerophosphocholines	Phosphatidylcholines (PC)	rs1564348	chr6:160578860	C / T	-0.0035	0.0054	0.5152	SLC22A1	LDL
783.59	PA(42:3)	Glycerophospholipids (GP)	Glycerophosphates	Phosphatic acids (PA)	rs1564348	chr6:160578860	C / T	-0.0037	0.0056	0.5049	SLC22A1	LDL
783.638	SM(40:3)	Sphingolipids (SP)	Phosphosphingolipids	Sphingomyelins (SM)	rs1564348	chr6:160578860	C / T	0.0023	0.0092	0.8	SLC22A1	LDL
783.639	SM(40:2)-H-	Sphingolipids (SP)	Phosphosphingolipids	Sphingomyelins (SM)	rs1564348	chr6:160578860	C / T	-0.0052	0.0084	0.5362	SLC22A1	LDL
784.586	PE(39:3)	Glycerophospholipids (GP)	Glycerophosphoethanolamines	Phosphatidylethanolamines (PE)	rs1564348	chr6:160578860	C / T	0.0014	0.0044	0.7454	SLC22A1	LDL
785.534	PA(38:3)+AcO- or PG(37:3)-H-	Glycerophospholipids (GP)	Glycerophosphates	Phosphatic acids (PA)	rs1564348	chr6:160578860	C / T	-0.0032	0.0108	0.7637	SLC22A1	LDL
785.582	SM(36:3)+AcO-	Sphingolipids (SP)	Phosphosphingolipids	Sphingomyelins (SM)	rs1564348	chr6:160578860	C / T	-0.0167	0.0143	0.2435	SLC22A1	LDL
785.606	PA(42:2)	Glycerophospholipids (GP)	Glycerophosphates	Phosphatic acids (PA)	rs1564348	chr6:160578860	C / T	0.0012	0.0044	0.786	SLC22A1	LDL
785.653	SM(40:2)	Sphingolipids (SP)	Phosphosphingolipids	Sphingomyelins (SM)	rs1564348	chr6:160578860	C / T	-0.0025	0.0067	0.7123	SLC22A1	LDL
785.654	SM(40:1)-H-	Sphingolipids (SP)	Phosphosphingolipids	Sphingomyelins (SM)	rs1564348	chr6:160578860	C / T	-0.0044	0.0104	0.6732	SLC22A1	LDL
786.601	PE(39:2)	Glycerophospholipids (GP)	Glycerophosphoethanolamines	Phosphatidylethanolamines (PE)	rs1564348	chr6:160578860	C / T	0.0031	0.0046	0.5038	SLC22A1	LDL
786.637	PC-P(37:1)	Glycerophospholipids (GP)	Glycerophosphocholines	Phosphatidylcholines (PC)	rs1564348	chr6:160578860	C / T	-0.003	0.0068	0.6613	SLC22A1	LDL
787.597	SM(36:2)+AcO-	Sphingolipids (SP)	Phosphosphingolipids	Sphingomyelins (SM)	rs1564348	chr6:160578860	C / T	-0.0083	0.0085	0.3288	SLC22A1	LDL
787.622	PA(42:1)	Glycerophospholipids (GP)	Glycerophosphates	Phosphatic acids (PA)	rs1564348	chr6:160578860	C / T	0.0028	0.0045	0.5385	SLC22A1	LDL
787.669	SM(40:1)	Sphingolipids (SP)	Phosphosphingolipids	Sphingomyelins (SM)	rs1564348	chr6:160578860	C / T	-0.0016	0.0063	0.8062	SLC22A1	LDL
788.524	PE(40:7)-H-	Glycerophospholipids (GP)	Glycerophosphoethanolamines	Phosphatidylethanolamines (PE)	rs1564348	chr6:160578860	C / T	-0.0072	0.0128	0.5746	SLC22A1	LDL
788.545	PC(32:2)+AcO- or PE(35:2)+AcO-	Glycerophospholipids (GP)	Glycerophosphocholines	Phosphatidylcholines (PC)	rs1564348	chr6:160578860	C / T	-0.0032	0.0088	0.7111	SLC22A1	LDL
788.617	PE(39:1)	Glycerophospholipids (GP)	Glycerophosphoethanolamines	Phosphatidylethanolamines (PE)	rs1564348	chr6:160578860	C / T	0.0067	0.0071	0.3432	SLC22A1	LDL
788.653	PC-O(37:1)	Glycerophospholipids (GP)	Glycerophosphocholines	Phosphatidylcholines (PC)	rs1564348	chr6:160578860	C / T	-0.0014	0.0065	0.8263	SLC22A1	LDL
789.544	PA(43:6)-H-	Glycerophospholipids (GP)	Glycerophosphates	Phosphatic acids (PA)	rs1564348	chr6:160578860	C / T	-0.0007	0.0087	0.9339	SLC22A1	LDL
789.613	SM(36:1)+AcO-	Sphingolipids (SP)	Phosphosphingolipids	Sphingomyelins (SM)	rs1564348	chr6:160578860	C / T	-0.0095	0.0081	0.2386	SLC22A1	LDL
789.684	SM(40:0)	Sphingolipids (SP)	Phosphosphingolipids	Sphingomyelins (SM)	rs1564348	chr6:160578860	C / T	-0.0031	0.0063	0.6273	SLC22A1	LDL
790.539	PC(37:6)-H- or PE(40:6)-H-	Glycerophospholipids (GP)	Glycerophosphocholines	Phosphatidylcholines (PC)	rs1564348	chr6:160578860	C / T	-0.0104	0.0092	0.2578	SLC22A1	LDL
790.56	PC(32:1)+AcO- or PE(35:1)+AcO-	Glycerophospholipids (GP)	Glycerophosphocholines	Phosphatidylcholines (PC)	rs1564348	chr6:160578860	C / T	-0.0029	0.0132	0.8273	SLC22A1	LDL
790.633	PE(39:0)	Glycerophospholipids (GP)	Glycerophosphoethanolamines	Phosphatidylethanolamines (PE)	rs1564348	chr6:160578860	C / T	0.0044	0.0074	0.5548	SLC22A1	LDL
790.669	PC-O(37:0)	Glycerophospholipids (GP)	Glycerophosphocholines	Phosphatidylcholines (PC)	rs1564348	chr6:160578860	C / T	0.0094	0.017	0.5786	SLC22A1	LDL
791.56	PA(43:5)-H-	Glycerophospholipids (GP)	Glycerophosphates	Phosphatic acids (PA)	rs1564348	chr6:160578860	C / T	-0.0106	0.0097	0.2706	SLC22A1	LDL
791.629	SM(36:0)+AcO-	Sphingolipids (SP)	Phosphosphingolipids	Sphingomyelins (SM)	rs1564348	chr6:160578860	C / T	-0.0009	0.0072	0.9023	SLC22A1	LDL
792.554	PC(37:6) or PE(40:6)	Glycerophospholipids (GP)	Glycerophosphocholines	Phosphatidylcholines (PC)	rs1564348	chr6:160578860	C / T	-0.0033	0.0095	0.7299	SLC22A1	LDL
792.576	PC(32:0)+AcO-	Glycerophospholipids (GP)	Glycerophosphocholines	Phosphatidylcholines (PC)	rs1564348	chr6:160578860	C / T	-0.0064	0.0083	0.4363	SLC22A1	LDL
792.708	TG(46:2)	Glycerolipids (GL)	Triradylglycerols	Triacylglycerols (TG)	rs1564348	chr6:160578860	C / T	0.0077	0.0217	0.721	SLC22A1	LDL
793.575	PA(43:4)-H-	Glycerophospholipids (GP)	Glycerophosphates	Phosphatic acids (PA)	rs1564348	chr6:160578860	C / T	-0.0045	0.0079	0.5723	SLC22A1	LDL
794.569	PC(37:5) or PE(40:5)	Glycerophospholipids (GP)	Glycerophosphocholines	Phosphatidylcholines (PC)	rs1564348	chr6:160578860	C / T	-0.0007	0.0092	0.942	SLC22A1	LDL
794.57	PC(37:4)-H- or PE(40:4)-H-	Glycerophospholipids (GP)	Glycerophosphocholines	Phosphatidylcholines (PC)	rs1564348	chr6:160578860	C / T	-0.0039	0.0083	0.6358	SLC22A1	LDL
794.606	PC-O(38:5)	Glycerophospholipids (GP)	Glycerophosphocholines	Phosphatidylcholines (PC)	rs1564348	chr6:160578860	C / T	0.0028	0.007	0.6862	SLC22A1	LDL
794.723	TG(46:1)	Glycerolipids (GL)	Triradylglycerols	Triacylglycerols (TG)	rs1564348	chr6:160578860	C / T	0.011	0.0231	0.6349	SLC22A1	LDL
796.513	PE(36:5)+AcO-	Glycerophospholipids (GP)	Glycerophosphoethanolamines	Phosphatidylethanolamines (PE)	rs1564348	chr6:160578860	C / T	-0.0362	0.03	0.2268	SLC22A1	LDL
796.586	PC(37:4)	Glycerophospholipids (GP)	Glycerophosphocholines	Phosphatidylcholines (PC)	rs1564348	chr6:160578860	C / T	-0.0017	0.0102	0.8703	SLC22A1	LDL
796.586	PE(40:3)-H- or PC(37:3)-H-	Glycerophospholipids (GP)	Glycerophosphoethanolamines	Phosphatidylethanolamines (PE)	rs1564348	chr6:160578860	C / T	0.0039	0.0086	0.6492	SLC22A1	LDL
796.622	PC-P(38:3)	Glycerophospholipids (GP)	Glycerophosphocholines	Phosphatidylcholines (PC)	rs1564348	chr6:160578860	C / T	0.0057	0.0084	0.4994	SLC22A1	LDL
796.739	TG(46:0)	Glycerolipids (GL)	Triradylglycerols	Triacylglycerols (TG)	rs1564348	chr6:160578860	C / T	0.0257	0.028	0.3588	SLC22A1	LDL
797.654	SM(41:2)-H-	Sphingolipids (SP)	Phosphosphingolipids	Sphingomyelins (SM)	rs1564348	chr6:160578860	C / T	-0.0035	0.0091	0.6978	SLC22A1	LDL
798.529	PE(36:4)+AcO-	Glycerophospholipids (GP)	Glycerophosphoethanolamines	Phosphatidylethanolamines (PE)	rs1564348	chr6:160578860	C / T	0.0451	0.0334	0.1773	SLC22A1	LDL
798.601	PC(37:3) or PE(40:3)	Glycerophospholipids (GP)	Glycerophosphocholines	Phosphatidylcholines (PC)	rs1564348	chr6:160578860	C / T	0.0062	0.0088	0.478	SLC22A1	LDL
798.602	PE(40:2)-H-	Glycerophospholipids (GP)	Glycerophosphoethanolamines	Phosphatidylethanolamines (PE)	rs1564348	chr6:160578860	C / T	-0.0021	0.0109	0.85	SLC22A1	LDL
799.574	SM(42:9)	Sphingolipids (SP)	Phosphosphingolipids	Sphingomyelins (SM)	rs1564348	chr6:160578860	C / T	-0.0116	0.0537	0.8294	SLC22A1	LDL
799.668	SM(41:2)	Sphingolipids (SP)	Phosphosphingolipids	Sphingomyelins (SM)	rs1564348	chr6:160578860	C / T	-0.0001	0.008	0.986	SLC22A1	LDL
799.67	SM(41:1)-H-	Sphingolipids (SP)	Phosphosphingolipids	Sphingomyelins (SM)	rs1564348	chr6:160578860	C / T	-0.0028	0.009	0.7528	SLC22A1	LDL
800.545	PC(33:3)+AcO- or PE(36:3)+AcO-	Glycerophospholipids (GP)	Glycerophosphocholines	Phosphatidylcholines (PC)	rs1564348	chr6:160578860	C / T	0.0129	0.0167	0.4383	SLC22A1	LDL
800.653	PC-P(38:1)	Glycerophospholipids (GP)	Glycerophosphocholines	Phosphatidylcholines (PC)	rs1564348	chr6:160578860	C / T	-0.0009	0.0074	0.8993	SLC22A1	LDL
801.59	SM(42:8)	Sphingolipids (SP)	Phosphosphingolipids	Sphingomyelins (SM)	rs1564348	chr6:160578860	C / T	-0.0439	0.0666	0.5093	SLC22A1	LDL
801.684	SM(41:1)	Sphingolipids (SP)	Phosphosphingolipids	Sphingomyelins (SM)	rs1564348	chr6:160578860	C / T	0.0015	0.0086	0.8578	SLC22A1	LDL
801.686	SM(41:0)-H-	Sphingolipids (SP)	Phosphosphingolipids	Sphingomyelins (SM)	rs1564348	chr6:160578860	C / T	-0.0081	0.0113	0.4716	SLC22A1	LDL
802.574	PC-P(39:7)	Glycerophospholipids (GP)	Glycerophosphocholines	Phosphatidylcholines (PC)	rs1564348	chr6:160578860	C / T	-0.0278	0.0409	0.496	SLC22A1	LDL
802.669	PC-O(38:1)	Glycerophospholipids (GP)	Glycerophosphocholines	Phosphatidylcholines (PC)	rs1564348	chr6:160578860	C / T	0.0012	0.0094	0.9017	SLC22A1	LDL
803.629	SM(37:1)+AcO-	Sphingolipids (SP)	Phosphosphingolipids	Sphingomyelins (SM)	rs1564348	chr6:160578860	C / T	-0.0071	0.0095	0.4539	SLC22A1	LDL
806.569	PC(38:6)	Glycerophospholipids (GP)	Glycerophosphocholines	Phosphatidylcholines (PC)	rs1564348	chr6:160578860	C / T	-0.0092	0.0073	0.2067	SLC22A1	LDL
807.503	PI(32:1)-H-	Glycerophospholipids (GP)	Glycerophosphoinositols	Phosphatidylinositols (PI)	rs1564348	chr6:160578860	C / T	0.0117	0.0176	0.5062	SLC22A1	LDL
807.59	PA(44:5)	Glycerophospholipids (GP)	Glycerophosphates	Phosphatic acids (PA)	rs1564348	chr6:160578860	C / T	-0.0095	0.0075	0.201	SLC22A1	LDL
808.534	PS(33:0)+AcO-	Glycerophospholipids (GP)	Glycerophosphoserines	Phosphatidylserines (PS)	rs1564348	chr6:160578860	C / T	0.0137	0.0216	0.5268	SLC22A1	LDL
808.585	PC(38:5)	Glycerophospholipids (GP)	Glycerophosphocholines	Phosphatidylcholines (PC)	rs1564348	chr6:160578860	C / T	-0.0029	0.006	0.6243	SLC22A1	LDL
808.739	TG(47:1)	Glycerolipids (GL)	Triradylglycerols	Triacylglycerols (TG)	rs1564348	chr6:160578860	C / T	0.0482	0.0322	0.134	SLC22A1	LDL
809.534	PA(40:5)+AcO- or PG(39:5)-H-	Glycerophospholipids (GP)	Glycerophosphates	Phosphatic acids (PA)	rs1564348	chr6:160578860	C / T	0.0098	0.0143	0.4937	SLC22A1	LDL
809.555	PG(34:0)+AcO-	Glycerophospholipids (GP)	Glycerophosphoglycerols	Phosphatidylglycerols (PG)	rs1564348	chr6:160578860	C / T	-0.0109	0.024	0.6505	SLC22A1	LDL
809.606	PA(44:4)	Glycerophospholipids (GP)	Glycerophosphates	Phosphatic acids (PA)	rs1564348	chr6:160578860	C / T	-0.0041	0.006	0.4886	SLC22A1	LDL
809.653	SM(42:4)	Sphingolipids (SP)	Phosphosphingolipids	Sphingomyelins (SM)	rs1564348	chr6:160578860	C / T	0.002	0.0087	0.8203	SLC22A1	LDL
810.529	PC(34:5)+AcO- or PE(37:5)+AcO-	Glycerophospholipids (GP)	Glycerophosphocholines	Phosphatidylcholines (PC)	rs1564348	chr6:160578860	C / T	-0.0097	0.0171	0.5679	SLC22A1	LDL
810.601	PE(41:4)	Glycerophospholipids (GP)	Glycerophosphoethanolamines	Phosphatidylethanolamines (PE)	rs1564348	chr6:160578860	C / T	-0.0004	0.0068	0.951	SLC22A1	LDL
811.669	SM(42:3)	Sphingolipids (SP)	Phosphosphingolipids	Sphingomyelins (SM)	rs1564348	chr6:160578860	C / T	0.0029	0.008	0.7183	SLC22A1	LDL
811.67	SM(42:2)-H-	Sphingolipids (SP)	Phosphosphingolipids	Sphingomyelins (SM)	rs1564348	chr6:160578860	C / T	-0.0057	0.012	0.6328	SLC22A1	LDL
812.544	PE(37:4)+AcO- or PC(34:4)+AcO-	Glycerophospholipids (GP)	Glycerophosphoethanolamines	Phosphatidylethanolamines (PE)	rs1564348	chr6:160578860	C / T	-0.0025	0.0127	0.8432	SLC22A1	LDL
812.617	PE(41:3)	Glycerophospholipids (GP)	Glycerophosphoethanolamines	Phosphatidylethanolamines (PE)	rs1564348	chr6:160578860	C / T	0.0086	0.007	0.2139	SLC22A1	LDL
812.653	PC-O(39:3) or PC-P(39:2)	Glycerophospholipids (GP)	Glycerophosphocholines	Phosphatidylcholines (PC)	rs1564348	chr6:160578860	C / T	0.0029	0.0082	0.7222	SLC22A1	LDL
813.684	SM(42:2)	Sphingolipids (SP)	Phosphosphingolipids	Sphingomyelins (SM)	rs1564348	chr6:160578860	C / T	0.0025	0.008	0.7567	SLC22A1	LDL
814.56	PC(34:3)+AcO-	Glycerophospholipids (GP)	Glycerophosphocholines	Phosphatidylcholines (PC)	rs1564348	chr6:160578860	C / T	-0.0004	0.0093	0.9678	SLC22A1	LDL
814.574	PC-O(40:9) or PC-P(40:8)	Glycerophospholipids (GP)	Glycerophosphocholines	Phosphatidylcholines (PC)	rs1564348	chr6:160578860	C / T	-0.0255	0.0331	0.4413	SLC22A1	LDL
814.632	PE(41:2)	Glycerophospholipids (GP)	Glycerophosphoethanolamines	Phosphatidylethanolamines (PE)	rs1564348	chr6:160578860	C / T	0.0045	0.0077	0.5579	SLC22A1	LDL
814.669	PC-P(39:1)	Glycerophospholipids (GP)	Glycerophosphocholines	Phosphatidylcholines (PC)	rs1564348	chr6:160578860	C / T	0.002	0.008	0.7995	SLC22A1	LDL
815.7	SM(42:1)	Sphingolipids (SP)	Phosphosphingolipids	Sphingomyelins (SM)	rs1564348	chr6:160578860	C / T	0.0017	0.0074	0.8208	SLC22A1	LDL
816.576	PC(34:2)+AcO- or PS(38:1)-H-	Glycerophospholipids (GP)	Glycerophosphocholines	Phosphatidylcholines (PC)	rs1564348	chr6:160578860	C / T	-0.0073	0.007	0.2964	SLC22A1	LDL
816.684	PC-O(39:1) or PC-P(39:0)	Glycerophospholipids (GP)	Glycerophosphocholines	Phosphatidylcholines (PC)	rs1564348	chr6:160578860	C / T	0.0022	0.0065	0.7297	SLC22A1	LDL
817.575	PA(45:6)-H-	Glycerophospholipids (GP)	Glycerophosphates	Phosphatic acids (PA)	rs1564348	chr6:160578860	C / T	-0.0075	0.0071	0.291	SLC22A1	LDL
817.644	SM(38:1)+AcO-	Sphingolipids (SP)	Phosphosphingolipids	Sphingomyelins (SM)	rs1564348	chr6:160578860	C / T	-0.0152	0.0079	0.05541	SLC22A1	LDL
818.591	PC(34:1)+AcO-	Glycerophospholipids (GP)	Glycerophosphocholines	Phosphatidylcholines (PC)	rs1564348	chr6:160578860	C / T	-0.0017	0.0079	0.8323	SLC22A1	LDL
818.606	PC-O(40:7) or PC-P(40:6)	Glycerophospholipids (GP)	Glycerophosphocholines	Phosphatidylcholines (PC)	rs1564348	chr6:160578860	C / T	-0.0017	0.009	0.852	SLC22A1	LDL
818.724	TG(48:3)	Glycerolipids (GL)	Triradylglycerols	Triacylglycerols (TG)	rs1564348	chr6:160578860	C / T	0.0017	0.0145	0.9056	SLC22A1	LDL
819.591	PA(45:5)-H-	Glycerophospholipids (GP)	Glycerophosphates	Phosphatic acids (PA)	rs1564348	chr6:160578860	C / T	-0.0031	0.0077	0.6837	SLC22A1	LDL
819.66	SM(38:0)+AcO-	Sphingolipids (SP)	Phosphosphingolipids	Sphingomyelins (SM)	rs1564348	chr6:160578860	C / T	-0.0179	0.0089	0.04391	SLC22A1	LDL
820.607	PE(37:0)+AcO- or PC(34:0)+AcO-	Glycerophospholipids (GP)	Glycerophosphoethanolamines	Phosphatidylethanolamines (PE)	rs1564348	chr6:160578860	C / T	-0.0019	0.0081	0.8115	SLC22A1	LDL
820.621	PC-O(40:6) or PC-P(40:5)	Glycerophospholipids (GP)	Glycerophosphocholines	Phosphatidylcholines (PC)	rs1564348	chr6:160578860	C / T	0.0025	0.0074	0.7317	SLC22A1	LDL
820.739	TG(48:2)	Glycerolipids (GL)	Triradylglycerols	Triacylglycerols (TG)	rs1564348	chr6:160578860	C / T	0.0103	0.0156	0.5083	SLC22A1	LDL
821.606	PA(45:4)-H-	Glycerophospholipids (GP)	Glycerophosphates	Phosphatic acids (PA)	rs1564348	chr6:160578860	C / T	-0.0021	0.0079	0.7848	SLC22A1	LDL
822.529	PE(38:6)+AcO-	Glycerophospholipids (GP)	Glycerophosphoethanolamines	Phosphatidylethanolamines (PE)	rs1564348	chr6:160578860	C / T	0.017	0.0281	0.5458	SLC22A1	LDL
822.637	PC-O(40:5)	Glycerophospholipids (GP)	Glycerophosphocholines	Phosphatidylcholines (PC)	rs1564348	chr6:160578860	C / T	0.0048	0.0078	0.5403	SLC22A1	LDL
822.755	TG(48:1)	Glycerolipids (GL)	Triradylglycerols	Triacylglycerols (TG)	rs1564348	chr6:160578860	C / T	0.013	0.0182	0.474	SLC22A1	LDL
823.534	PI(33:0)-H-	Glycerophospholipids (GP)	Glycerophosphoinositols	Phosphatidylinositols (PI)	rs1564348	chr6:160578860	C / T	0.061	0.0448	0.1729	SLC22A1	LDL
824.771	TG(48:0)	Glycerolipids (GL)	Triradylglycerols	Triacylglycerols (TG)	rs1564348	chr6:160578860	C / T	0.0141	0.0239	0.555	SLC22A1	LDL
825.592	SM(44:9)-H-	Sphingolipids (SP)	Phosphosphingolipids	Sphingomyelins (SM)	rs1564348	chr6:160578860	C / T	-0.007	0.0087	0.4247	SLC22A1	LDL
829.644	SM(39:2)+AcO-	Sphingolipids (SP)	Phosphosphingolipids	Sphingomyelins (SM)	rs1564348	chr6:160578860	C / T	0.0056	0.0103	0.5824	SLC22A1	LDL
830.569	PC(40:8)	Glycerophospholipids (GP)	Glycerophosphocholines	Phosphatidylcholines (PC)	rs1564348	chr6:160578860	C / T	-0.0137	0.0102	0.1816	SLC22A1	LDL
830.592	PC(35:2)+AcO- or PS(39:1)-H-	Glycerophospholipids (GP)	Glycerophosphocholines	Phosphatidylcholines (PC)	rs1564348	chr6:160578860	C / T	0.0116	0.0093	0.2113	SLC22A1	LDL
831.66	SM(39:1)+AcO-	Sphingolipids (SP)	Phosphosphingolipids	Sphingomyelins (SM)	rs1564348	chr6:160578860	C / T	-0.0037	0.0098	0.7076	SLC22A1	LDL
832.535	PS(35:2)+AcO-	Glycerophospholipids (GP)	Glycerophosphoserines	Phosphatidylserines (PS)	rs1564348	chr6:160578860	C / T	-0.0341	0.0232	0.1413	SLC22A1	LDL
832.607	PE(38:1)+AcO- or PC(35:1)+AcO-	Glycerophospholipids (GP)	Glycerophosphoethanolamines	Phosphatidylethanolamines (PE)	rs1564348	chr6:160578860	C / T	0.0052	0.0104	0.6191	SLC22A1	LDL
832.739	TG(49:3)	Glycerolipids (GL)	Triradylglycerols	Triacylglycerols (TG)	rs1564348	chr6:160578860	C / T	0.0303	0.022	0.1686	SLC22A1	LDL
833.519	PI(34:2)-H-	Glycerophospholipids (GP)	Glycerophosphoinositols	Phosphatidylinositols (PI)	rs1564348	chr6:160578860	C / T	-0.0042	0.0093	0.6503	SLC22A1	LDL
833.606	PA(46:5)-H-	Glycerophospholipids (GP)	Glycerophosphates	Phosphatic acids (PA)	rs1564348	chr6:160578860	C / T	0.0099	0.0098	0.3107	SLC22A1	LDL
834.529	PE(39:7)+AcO- or PS(40:6)-H-	Glycerophospholipids (GP)	Glycerophosphoethanolamines	Phosphatidylethanolamines (PE)	rs1564348	chr6:160578860	C / T	-0.0074	0.0095	0.4347	SLC22A1	LDL
834.601	PE(43:6)	Glycerophospholipids (GP)	Glycerophosphoethanolamines	Phosphatidylethanolamines (PE)	rs1564348	chr6:160578860	C / T	-0.0026	0.0088	0.7683	SLC22A1	LDL
834.755	TG(49:2)	Glycerolipids (GL)	Triradylglycerols	Triacylglycerols (TG)	rs1564348	chr6:160578860	C / T	0.0199	0.0153	0.1947	SLC22A1	LDL
835.534	PI(34:1)-H-	Glycerophospholipids (GP)	Glycerophosphoinositols	Phosphatidylinositols (PI)	rs1564348	chr6:160578860	C / T	-0.0088	0.0109	0.4186	SLC22A1	LDL
835.597	SM(40:6)+AcO-	Sphingolipids (SP)	Phosphosphingolipids	Sphingomyelins (SM)	rs1564348	chr6:160578860	C / T	-0.0024	0.0126	0.8468	SLC22A1	LDL
836.545	PC(36:6)+AcO- or PE(39:6)+AcO-	Glycerophospholipids (GP)	Glycerophosphocholines	Phosphatidylcholines (PC)	rs1564348	chr6:160578860	C / T	-0.0086	0.0118	0.468	SLC22A1	LDL
836.616	PE(43:5)	Glycerophospholipids (GP)	Glycerophosphoethanolamines	Phosphatidylethanolamines (PE)	rs1564348	chr6:160578860	C / T	0.0057	0.0079	0.4696	SLC22A1	LDL
836.77	TG(49:1)	Glycerolipids (GL)	Triradylglycerols	Triacylglycerols (TG)	rs1564348	chr6:160578860	C / T	0.0214	0.0179	0.2328	SLC22A1	LDL
837.55	PI(34:0)-H-	Glycerophospholipids (GP)	Glycerophosphoinositols	Phosphatidylinositols (PI)	rs1564348	chr6:160578860	C / T	-0.0195	0.0152	0.199	SLC22A1	LDL
838.56	PE(39:5)+AcO- or PC(36:5)+AcO-	Glycerophospholipids (GP)	Glycerophosphoethanolamines	Phosphatidylethanolamines (PE)	rs1564348	chr6:160578860	C / T	-0.0246	0.0138	0.07447	SLC22A1	LDL
838.574	PC-O(42:11) or PC-P(42:10)	Glycerophospholipids (GP)	Glycerophosphocholines	Phosphatidylcholines (PC)	rs1564348	chr6:160578860	C / T	0.0302	0.0801	0.7064	SLC22A1	LDL
840.576	PC(36:4)+AcO- or PE(39:4)+AcO-	Glycerophospholipids (GP)	Glycerophosphocholines	Phosphatidylcholines (PC)	rs1564348	chr6:160578860	C / T	-0.0103	0.0073	0.1625	SLC22A1	LDL
841.644	SM(40:3)+AcO-	Sphingolipids (SP)	Phosphosphingolipids	Sphingomyelins (SM)	rs1564348	chr6:160578860	C / T	-0.0028	0.0102	0.787	SLC22A1	LDL
842.592	PC(36:3)+AcO-	Glycerophospholipids (GP)	Glycerophosphocholines	Phosphatidylcholines (PC)	rs1564348	chr6:160578860	C / T	-0.0042	0.0068	0.5352	SLC22A1	LDL
842.664	PC(40:1)-H-	Glycerophospholipids (GP)	Glycerophosphocholines	Phosphatidylcholines (PC)	rs1564348	chr6:160578860	C / T	-0.0016	0.011	0.8823	SLC22A1	LDL
843.66	SM(40:2)+AcO-	Sphingolipids (SP)	Phosphosphingolipids	Sphingomyelins (SM)	rs1564348	chr6:160578860	C / T	-0.0098	0.0078	0.2087	SLC22A1	LDL
844.607	PC(36:2)+AcO- or PE(39:2)+AcO-	Glycerophospholipids (GP)	Glycerophosphocholines	Phosphatidylcholines (PC)	rs1564348	chr6:160578860	C / T	-0.0047	0.0069	0.4989	SLC22A1	LDL
844.739	TG(50:4)	Glycerolipids (GL)	Triradylglycerols	Triacylglycerols (TG)	rs1564348	chr6:160578860	C / T	0.0021	0.0119	0.8605	SLC22A1	LDL
845.675	SM(40:1)+AcO-	Sphingolipids (SP)	Phosphosphingolipids	Sphingomyelins (SM)	rs1564348	chr6:160578860	C / T	-0.0095	0.0079	0.2317	SLC22A1	LDL
846.623	PE(39:1)+AcO- or PC(36:1)+AcO-	Glycerophospholipids (GP)	Glycerophosphoethanolamines	Phosphatidylethanolamines (PE)	rs1564348	chr6:160578860	C / T	0.0021	0.0091	0.8221	SLC22A1	LDL
846.755	TG(50:3)	Glycerolipids (GL)	Triradylglycerols	Triacylglycerols (TG)	rs1564348	chr6:160578860	C / T	0.008	0.0105	0.4421	SLC22A1	LDL
847.534	PI(35:2)-H-	Glycerophospholipids (GP)	Glycerophosphoinositols	Phosphatidylinositols (PI)	rs1564348	chr6:160578860	C / T	-0.0107	0.0151	0.4793	SLC22A1	LDL
847.691	SM(40:0)+AcO-	Sphingolipids (SP)	Phosphosphingolipids	Sphingomyelins (SM)	rs1564348	chr6:160578860	C / T	-0.0106	0.0082	0.1975	SLC22A1	LDL
848.566	PS(36:1)+AcO-	Glycerophospholipids (GP)	Glycerophosphoserines	Phosphatidylserines (PS)	rs1564348	chr6:160578860	C / T	-0.0205	0.0139	0.1395	SLC22A1	LDL
848.639	PC(36:0)+AcO-	Glycerophospholipids (GP)	Glycerophosphocholines	Phosphatidylcholines (PC)	rs1564348	chr6:160578860	C / T	-0.0076	0.0096	0.4279	SLC22A1	LDL
848.77	TG(50:2)	Glycerolipids (GL)	Triradylglycerols	Triacylglycerols (TG)	rs1564348	chr6:160578860	C / T	0.0101	0.0119	0.3953	SLC22A1	LDL
849.565	PA(43:6)+AcO-	Glycerophospholipids (GP)	Glycerophosphates	Phosphatic acids (PA)	rs1564348	chr6:160578860	C / T	-0.0036	0.0141	0.7973	SLC22A1	LDL
850.56	PC(37:6)+AcO- or PE(40:6)+AcO-	Glycerophospholipids (GP)	Glycerophosphocholines	Phosphatidylcholines (PC)	rs1564348	chr6:160578860	C / T	0.0037	0.0123	0.7628	SLC22A1	LDL
850.786	TG(50:1)	Glycerolipids (GL)	Triradylglycerols	Triacylglycerols (TG)	rs1564348	chr6:160578860	C / T	0.0067	0.0154	0.6622	SLC22A1	LDL
851.602	PG(37:0)+AcO-	Glycerophospholipids (GP)	Glycerophosphoglycerols	Phosphatidylglycerols (PG)	rs1564348	chr6:160578860	C / T	-0.007	0.009	0.4389	SLC22A1	LDL
852.576	PC(37:5)+AcO- or PE(40:5)+AcO-	Glycerophospholipids (GP)	Glycerophosphocholines	Phosphatidylcholines (PC)	rs1564348	chr6:160578860	C / T	0.0026	0.0104	0.8006	SLC22A1	LDL
852.802	TG(50:0)	Glycerolipids (GL)	Triradylglycerols	Triacylglycerols (TG)	rs1564348	chr6:160578860	C / T	0.0055	0.0146	0.7051	SLC22A1	LDL
854.591	PC(37:4)+AcO- or PE(40:4)+AcO-	Glycerophospholipids (GP)	Glycerophosphocholines	Phosphatidylcholines (PC)	rs1564348	chr6:160578860	C / T	0.0065	0.0102	0.5208	SLC22A1	LDL
856.607	PE(40:3)+AcO- or PC(37:3)+AcO-	Glycerophospholipids (GP)	Glycerophosphoethanolamines	Phosphatidylethanolamines (PE)	rs1564348	chr6:160578860	C / T	0.0131	0.0099	0.1851	SLC22A1	LDL
857.519	PI(36:4)-H-	Glycerophospholipids (GP)	Glycerophosphoinositols	Phosphatidylinositols (PI)	rs1564348	chr6:160578860	C / T	0.0024	0.0091	0.7953	SLC22A1	LDL
857.675	SM(41:2)+AcO-	Sphingolipids (SP)	Phosphosphingolipids	Sphingomyelins (SM)	rs1564348	chr6:160578860	C / T	0.0033	0.0087	0.7056	SLC22A1	LDL
858.529	PS(42:8)-H-	Glycerophospholipids (GP)	Glycerophosphoserines	Phosphatidylserines (PS)	rs1564348	chr6:160578860	C / T	0.0033	0.0092	0.7194	SLC22A1	LDL
858.754	TG(51:4)	Glycerolipids (GL)	Triradylglycerols	Triacylglycerols (TG)	rs1564348	chr6:160578860	C / T	-0.0052	0.0171	0.7621	SLC22A1	LDL
859.534	PI(36:3)-H-	Glycerophospholipids (GP)	Glycerophosphoinositols	Phosphatidylinositols (PI)	rs1564348	chr6:160578860	C / T	-0.0058	0.0096	0.549	SLC22A1	LDL
859.597	SM(42:8)+AcO-	Sphingolipids (SP)	Phosphosphingolipids	Sphingomyelins (SM)	rs1564348	chr6:160578860	C / T	-0.0039	0.02	0.8449	SLC22A1	LDL
859.691	SM(41:1)+AcO-	Sphingolipids (SP)	Phosphosphingolipids	Sphingomyelins (SM)	rs1564348	chr6:160578860	C / T	-0.0015	0.0101	0.8823	SLC22A1	LDL
860.545	PC(38:8)+AcO- or PS(42:7)-H-	Glycerophospholipids (GP)	Glycerophosphocholines	Phosphatidylcholines (PC)	rs1564348	chr6:160578860	C / T	-0.0081	0.0092	0.3782	SLC22A1	LDL
860.77	TG(51:3)	Glycerolipids (GL)	Triradylglycerols	Triacylglycerols (TG)	rs1564348	chr6:160578860	C / T	0.0085	0.0109	0.435	SLC22A1	LDL
861.55	PI(36:2)-H-	Glycerophospholipids (GP)	Glycerophosphoinositols	Phosphatidylinositols (PI)	rs1564348	chr6:160578860	C / T	-0.0089	0.008	0.2673	SLC22A1	LDL
861.707	SM(41:0)+AcO-	Sphingolipids (SP)	Phosphosphingolipids	Sphingomyelins (SM)	rs1564348	chr6:160578860	C / T	-0.0011	0.0105	0.9195	SLC22A1	LDL
862.56	PC(38:7)+AcO-	Glycerophospholipids (GP)	Glycerophosphocholines	Phosphatidylcholines (PC)	rs1564348	chr6:160578860	C / T	-0.0098	0.0084	0.2386	SLC22A1	LDL
862.786	TG(51:2)	Glycerolipids (GL)	Triradylglycerols	Triacylglycerols (TG)	rs1564348	chr6:160578860	C / T	0.0139	0.0126	0.269	SLC22A1	LDL
863.565	PI(36:1)-H-	Glycerophospholipids (GP)	Glycerophosphoinositols	Phosphatidylinositols (PI)	rs1564348	chr6:160578860	C / T	-0.0169	0.0106	0.1113	SLC22A1	LDL
863.581	PA(44:6)+AcO- or PG(43:6)-H-	Glycerophospholipids (GP)	Glycerophosphates	Phosphatic acids (PA)	rs1564348	chr6:160578860	C / T	-0.0168	0.0106	0.1125	SLC22A1	LDL
864.576	PC(38:6)+AcO-	Glycerophospholipids (GP)	Glycerophosphocholines	Phosphatidylcholines (PC)	rs1564348	chr6:160578860	C / T	-0.0152	0.0099	0.1238	SLC22A1	LDL
864.802	TG(51:1)	Glycerolipids (GL)	Triradylglycerols	Triacylglycerols (TG)	rs1564348	chr6:160578860	C / T	0.0281	0.0187	0.1337	SLC22A1	LDL
865.581	PI(36:0)-H-	Glycerophospholipids (GP)	Glycerophosphoinositols	Phosphatidylinositols (PI)	rs1564348	chr6:160578860	C / T	-0.0153	0.0096	0.1109	SLC22A1	LDL
866.592	PC(38:5)+AcO-	Glycerophospholipids (GP)	Glycerophosphocholines	Phosphatidylcholines (PC)	rs1564348	chr6:160578860	C / T	-0.0119	0.0082	0.1476	SLC22A1	LDL
868.607	PC(38:4)+AcO- or PE(41:4)+AcO-	Glycerophospholipids (GP)	Glycerophosphocholines	Phosphatidylcholines (PC)	rs1564348	chr6:160578860	C / T	-0.0072	0.0083	0.3818	SLC22A1	LDL
868.739	TG(52:6)	Glycerolipids (GL)	Triradylglycerols	Triacylglycerols (TG)	rs1564348	chr6:160578860	C / T	-0.007	0.0179	0.6957	SLC22A1	LDL
869.675	SM(42:3)+AcO-	Sphingolipids (SP)	Phosphosphingolipids	Sphingomyelins (SM)	rs1564348	chr6:160578860	C / T	-0.0046	0.009	0.6093	SLC22A1	LDL
870.55	PS(38:4)+AcO-	Glycerophospholipids (GP)	Glycerophosphoserines	Phosphatidylserines (PS)	rs1564348	chr6:160578860	C / T	-0.0064	0.0237	0.7858	SLC22A1	LDL
870.623	PC(38:3)+AcO- or PE(41:3)+AcO-	Glycerophospholipids (GP)	Glycerophosphocholines	Phosphatidylcholines (PC)	rs1564348	chr6:160578860	C / T	0.0015	0.0091	0.8726	SLC22A1	LDL
870.754	TG(52:5)	Glycerolipids (GL)	Triradylglycerols	Triacylglycerols (TG)	rs1564348	chr6:160578860	C / T	-0.0038	0.0132	0.7719	SLC22A1	LDL
871.691	SM(42:2)+AcO-	Sphingolipids (SP)	Phosphosphingolipids	Sphingomyelins (SM)	rs1564348	chr6:160578860	C / T	-0.006	0.0091	0.508	SLC22A1	LDL
871.763	SM(46:1)	Sphingolipids (SP)	Phosphosphingolipids	Sphingomyelins (SM)	rs1564348	chr6:160578860	C / T	-0.0037	0.0134	0.7799	SLC22A1	LDL
872.566	PS(38:3)+AcO-	Glycerophospholipids (GP)	Glycerophosphoserines	Phosphatidylserines (PS)	rs1564348	chr6:160578860	C / T	0.0089	0.0164	0.5893	SLC22A1	LDL
872.638	PE(41:2)+AcO- or PS(42:1)-H-	Glycerophospholipids (GP)	Glycerophosphoethanolamines	Phosphatidylethanolamines (PE)	rs1564348	chr6:160578860	C / T	-0.0027	0.0107	0.7989	SLC22A1	LDL
872.77	TG(52:4)	Glycerolipids (GL)	Triradylglycerols	Triacylglycerols (TG)	rs1564348	chr6:160578860	C / T	-0.0001	0.0111	0.9962	SLC22A1	LDL
873.707	SM(42:1)+AcO-	Sphingolipids (SP)	Phosphosphingolipids	Sphingomyelins (SM)	rs1564348	chr6:160578860	C / T	-0.0042	0.0086	0.6247	SLC22A1	LDL
874.786	TG(52:3)	Glycerolipids (GL)	Triradylglycerols	Triacylglycerols (TG)	rs1564348	chr6:160578860	C / T	0.0017	0.009	0.8515	SLC22A1	LDL
875.722	SM(42:0)+AcO-	Sphingolipids (SP)	Phosphosphingolipids	Sphingomyelins (SM)	rs1564348	chr6:160578860	C / T	-0.0044	0.0085	0.6031	SLC22A1	LDL
876.597	PS(38:1)+AcO-	Glycerophospholipids (GP)	Glycerophosphoserines	Phosphatidylserines (PS)	rs1564348	chr6:160578860	C / T	-0.0149	0.0124	0.2318	SLC22A1	LDL
876.802	TG(52:2)	Glycerolipids (GL)	Triradylglycerols	Triacylglycerols (TG)	rs1564348	chr6:160578860	C / T	0.002	0.01	0.8407	SLC22A1	LDL
877.596	PA(45:6)+AcO- or PG(44:6)-H-	Glycerophospholipids (GP)	Glycerophosphates	Phosphatic acids (PA)	rs1564348	chr6:160578860	C / T	0.0118	0.015	0.4295	SLC22A1	LDL
878.592	PC(39:6)+AcO- or PS(43:5)-H-	Glycerophospholipids (GP)	Glycerophosphocholines	Phosphatidylcholines (PC)	rs1564348	chr6:160578860	C / T	0.0017	0.0111	0.8772	SLC22A1	LDL
878.817	TG(52:1)	Glycerolipids (GL)	Triradylglycerols	Triacylglycerols (TG)	rs1564348	chr6:160578860	C / T	-0.0009	0.0096	0.9263	SLC22A1	LDL
880.833	TG(52:0)	Glycerolipids (GL)	Triradylglycerols	Triacylglycerols (TG)	rs1564348	chr6:160578860	C / T	0.0141	0.0219	0.5191	SLC22A1	LDL
881.519	PI(38:6)-H-	Glycerophospholipids (GP)	Glycerophosphoinositols	Phosphatidylinositols (PI)	rs1564348	chr6:160578860	C / T	-0.0186	0.0113	0.09775	SLC22A1	LDL
883.534	PI(38:5)-H-	Glycerophospholipids (GP)	Glycerophosphoinositols	Phosphatidylinositols (PI)	rs1564348	chr6:160578860	C / T	-0.0088	0.01	0.376	SLC22A1	LDL
884.545	PS(44:9)-H-	Glycerophospholipids (GP)	Glycerophosphoserines	Phosphatidylserines (PS)	rs1564348	chr6:160578860	C / T	-0.0086	0.0098	0.3823	SLC22A1	LDL
884.566	PS(39:4)+AcO-	Glycerophospholipids (GP)	Glycerophosphoserines	Phosphatidylserines (PS)	rs1564348	chr6:160578860	C / T	0.0189	0.0148	0.2016	SLC22A1	LDL
885.55	PI(38:4)-H-	Glycerophospholipids (GP)	Glycerophosphoinositols	Phosphatidylinositols (PI)	rs1564348	chr6:160578860	C / T	-0.0024	0.0071	0.7405	SLC22A1	LDL
886.56	PC(40:9)+AcO-	Glycerophospholipids (GP)	Glycerophosphocholines	Phosphatidylcholines (PC)	rs1564348	chr6:160578860	C / T	-0.0025	0.0072	0.7233	SLC22A1	LDL
886.786	TG(53:4)	Glycerolipids (GL)	Triradylglycerols	Triacylglycerols (TG)	rs1564348	chr6:160578860	C / T	0.0044	0.0118	0.7123	SLC22A1	LDL
887.566	PI(38:3)-H-	Glycerophospholipids (GP)	Glycerophosphoinositols	Phosphatidylinositols (PI)	rs1564348	chr6:160578860	C / T	0.002	0.0084	0.8098	SLC22A1	LDL
888.576	PC(40:8)+AcO-	Glycerophospholipids (GP)	Glycerophosphocholines	Phosphatidylcholines (PC)	rs1564348	chr6:160578860	C / T	0.0025	0.0102	0.8068	SLC22A1	LDL
888.742	PC(43:0)	Glycerophospholipids (GP)	Glycerophosphocholines	Phosphatidylcholines (PC)	rs1564348	chr6:160578860	C / T	-0.0618	0.0506	0.2216	SLC22A1	LDL
888.802	TG(53:3)	Glycerolipids (GL)	Triradylglycerols	Triacylglycerols (TG)	rs1564348	chr6:160578860	C / T	0.008	0.0101	0.4251	SLC22A1	LDL
890.592	PC(40:7)+AcO-	Glycerophospholipids (GP)	Glycerophosphocholines	Phosphatidylcholines (PC)	rs1564348	chr6:160578860	C / T	-0.0164	0.0096	0.08691	SLC22A1	LDL
890.781	TG_oxid(52:3)	Glycerolipids (GL)	Triradylglycerols	Triacylglycerols (TG)	rs1564348	chr6:160578860	C / T	0.0229	0.0286	0.4239	SLC22A1	LDL
890.817	TG(53:2)	Glycerolipids (GL)	Triradylglycerols	Triacylglycerols (TG)	rs1564348	chr6:160578860	C / T	0.012	0.0113	0.2861	SLC22A1	LDL
891.597	PI(38:1)-H-	Glycerophospholipids (GP)	Glycerophosphoinositols	Phosphatidylinositols (PI)	rs1564348	chr6:160578860	C / T	-0.0167	0.0101	0.09737	SLC22A1	LDL
892.607	PC(40:6)+AcO- or PE(43:6)+AcO-	Glycerophospholipids (GP)	Glycerophosphocholines	Phosphatidylcholines (PC)	rs1564348	chr6:160578860	C / T	-0.0095	0.0106	0.3702	SLC22A1	LDL
893.612	PI(38:0)-H-	Glycerophospholipids (GP)	Glycerophosphoinositols	Phosphatidylinositols (PI)	rs1564348	chr6:160578860	C / T	-0.0098	0.0105	0.3492	SLC22A1	LDL
894.623	PC(40:5)+AcO- or PE(43:5)+AcO-	Glycerophospholipids (GP)	Glycerophosphocholines	Phosphatidylcholines (PC)	rs1564348	chr6:160578860	C / T	-0.0014	0.0086	0.8729	SLC22A1	LDL
894.754	TG(54:7)	Glycerolipids (GL)	Triradylglycerols	Triacylglycerols (TG)	rs1564348	chr6:160578860	C / T	-0.0187	0.018	0.3	SLC22A1	LDL
896.566	PS(40:5)+AcO-	Glycerophospholipids (GP)	Glycerophosphoserines	Phosphatidylserines (PS)	rs1564348	chr6:160578860	C / T	-0.0056	0.0156	0.7173	SLC22A1	LDL
896.639	PC(40:4)+AcO- or PE(43:4)+AcO-	Glycerophospholipids (GP)	Glycerophosphocholines	Phosphatidylcholines (PC)	rs1564348	chr6:160578860	C / T	0.004	0.0109	0.7153	SLC22A1	LDL
896.77	TG(54:6)	Glycerolipids (GL)	Triradylglycerols	Triacylglycerols (TG)	rs1564348	chr6:160578860	C / T	-0.0115	0.0144	0.4254	SLC22A1	LDL
898.582	PS(40:4)+AcO-	Glycerophospholipids (GP)	Glycerophosphoserines	Phosphatidylserines (PS)	rs1564348	chr6:160578860	C / T	-0.0165	0.0107	0.1242	SLC22A1	LDL
898.786	TG(54:5)	Glycerolipids (GL)	Triradylglycerols	Triacylglycerols (TG)	rs1564348	chr6:160578860	C / T	-0.0075	0.012	0.535	SLC22A1	LDL
900.597	PS(40:3)+AcO-	Glycerophospholipids (GP)	Glycerophosphoserines	Phosphatidylserines (PS)	rs1564348	chr6:160578860	C / T	-0.0139	0.0112	0.2138	SLC22A1	LDL
900.67	PC(40:2)+AcO-	Glycerophospholipids (GP)	Glycerophosphocholines	Phosphatidylcholines (PC)	rs1564348	chr6:160578860	C / T	-0.013	0.0095	0.1687	SLC22A1	LDL
900.802	TG(54:4)	Glycerolipids (GL)	Triradylglycerols	Triacylglycerols (TG)	rs1564348	chr6:160578860	C / T	-0.0065	0.0108	0.5461	SLC22A1	LDL
902.613	PS(40:2)+AcO-	Glycerophospholipids (GP)	Glycerophosphoserines	Phosphatidylserines (PS)	rs1564348	chr6:160578860	C / T	-0.0046	0.0118	0.6968	SLC22A1	LDL
902.817	TG(54:3)	Glycerolipids (GL)	Triradylglycerols	Triacylglycerols (TG)	rs1564348	chr6:160578860	C / T	-0.0053	0.0101	0.6028	SLC22A1	LDL
904.628	PS(40:1)+AcO-	Glycerophospholipids (GP)	Glycerophosphoserines	Phosphatidylserines (PS)	rs1564348	chr6:160578860	C / T	-0.0179	0.0204	0.3795	SLC22A1	LDL
904.739	TG(55:9)	Glycerolipids (GL)	Triradylglycerols	Triacylglycerols (TG)	rs1564348	chr6:160578860	C / T	-0.048	0.0214	0.02514	SLC22A1	LDL
904.796	TG_oxid(53:3)	Glycerolipids (GL)	Triradylglycerols	Triacylglycerols (TG)	rs1564348	chr6:160578860	C / T	-0.0161	0.0184	0.3817	SLC22A1	LDL
904.833	TG(54:2)	Glycerolipids (GL)	Triradylglycerols	Triacylglycerols (TG)	rs1564348	chr6:160578860	C / T	0	0.0124	0.997	SLC22A1	LDL
906.754	TG(55:8)	Glycerolipids (GL)	Triradylglycerols	Triacylglycerols (TG)	rs1564348	chr6:160578860	C / T	-0.024	0.0188	0.2026	SLC22A1	LDL
909.55	PI(40:6)-H-	Glycerophospholipids (GP)	Glycerophosphoinositols	Phosphatidylinositols (PI)	rs1564348	chr6:160578860	C / T	-0.0128	0.01	0.2013	SLC22A1	LDL
910.56	PC(42:11)+AcO-	Glycerophospholipids (GP)	Glycerophosphocholines	Phosphatidylcholines (PC)	rs1564348	chr6:160578860	C / T	-0.0154	0.0106	0.1465	SLC22A1	LDL
910.582	PS(41:5)+AcO-	Glycerophospholipids (GP)	Glycerophosphoserines	Phosphatidylserines (PS)	rs1564348	chr6:160578860	C / T	0.0065	0.0169	0.6994	SLC22A1	LDL
911.566	PI(40:5)-H-	Glycerophospholipids (GP)	Glycerophosphoinositols	Phosphatidylinositols (PI)	rs1564348	chr6:160578860	C / T	-0.0212	0.0096	0.02767	SLC22A1	LDL
912.597	PS(41:4)+AcO-	Glycerophospholipids (GP)	Glycerophosphoserines	Phosphatidylserines (PS)	rs1564348	chr6:160578860	C / T	0.0014	0.0119	0.9052	SLC22A1	LDL
912.778	PC-P(46:1)	Glycerophospholipids (GP)	Glycerophosphocholines	Phosphatidylcholines (PC)	rs1564348	chr6:160578860	C / T	-0.0354	0.029	0.2217	SLC22A1	LDL
914.758	PC(45:0)-H-	Glycerophospholipids (GP)	Glycerophosphocholines	Phosphatidylcholines (PC)	rs1564348	chr6:160578860	C / T	-0.0087	0.035	0.8029	SLC22A1	LDL
914.794	PC-O(46:1)	Glycerophospholipids (GP)	Glycerophosphocholines	Phosphatidylcholines (PC)	rs1564348	chr6:160578860	C / T	-0.0434	0.0297	0.144	SLC22A1	LDL
918.55	PS(42:8)+AcO-	Glycerophospholipids (GP)	Glycerophosphoserines	Phosphatidylserines (PS)	rs1564348	chr6:160578860	C / T	-0.0422	0.0335	0.2071	SLC22A1	LDL
920.566	PS(42:7)+AcO-	Glycerophospholipids (GP)	Glycerophosphoserines	Phosphatidylserines (PS)	rs1564348	chr6:160578860	C / T	-0.0566	0.023	0.01378	SLC22A1	LDL
922.654	PC(42:5)+AcO- or PE(45:5)+AcO-	Glycerophospholipids (GP)	Glycerophosphocholines	Phosphatidylcholines (PC)	rs1564348	chr6:160578860	C / T	-0.0147	0.0139	0.2915	SLC22A1	LDL
922.785	TG(56:7)	Glycerolipids (GL)	Triradylglycerols	Triacylglycerols (TG)	rs1564348	chr6:160578860	C / T	-0.0137	0.0123	0.2654	SLC22A1	LDL
923.587	PI(36:1)+AcO-	Glycerophospholipids (GP)	Glycerophosphoinositols	Phosphatidylinositols (PI)	rs1564348	chr6:160578860	C / T	-0.0235	0.0114	0.03837	SLC22A1	LDL
924.597	PS(42:5)+AcO-	Glycerophospholipids (GP)	Glycerophosphoserines	Phosphatidylserines (PS)	rs1564348	chr6:160578860	C / T	-0.0131	0.0102	0.1975	SLC22A1	LDL
924.67	PC(42:4)+AcO- or PE(45:4)+AcO-	Glycerophospholipids (GP)	Glycerophosphocholines	Phosphatidylcholines (PC)	rs1564348	chr6:160578860	C / T	0.0034	0.0116	0.7682	SLC22A1	LDL
924.801	TG(56:6)	Glycerolipids (GL)	Triradylglycerols	Triacylglycerols (TG)	rs1564348	chr6:160578860	C / T	-0.0044	0.0101	0.6647	SLC22A1	LDL
925.602	PI(36:0)+AcO-	Glycerophospholipids (GP)	Glycerophosphoinositols	Phosphatidylinositols (PI)	rs1564348	chr6:160578860	C / T	-0.0162	0.0109	0.1364	SLC22A1	LDL
926.613	PS(42:4)+AcO-	Glycerophospholipids (GP)	Glycerophosphoserines	Phosphatidylserines (PS)	rs1564348	chr6:160578860	C / T	-0.0157	0.0106	0.1359	SLC22A1	LDL
926.817	TG(56:5)	Glycerolipids (GL)	Triradylglycerols	Triacylglycerols (TG)	rs1564348	chr6:160578860	C / T	-0.0005	0.0095	0.9617	SLC22A1	LDL
928.628	PS(42:3)+AcO-	Glycerophospholipids (GP)	Glycerophosphoserines	Phosphatidylserines (PS)	rs1564348	chr6:160578860	C / T	-0.0082	0.0143	0.5682	SLC22A1	LDL
928.739	TG(57:11)	Glycerolipids (GL)	Triradylglycerols	Triacylglycerols (TG)	rs1564348	chr6:160578860	C / T	-0.032	0.0388	0.4085	SLC22A1	LDL
928.833	TG(56:4)	Glycerolipids (GL)	Triradylglycerols	Triacylglycerols (TG)	rs1564348	chr6:160578860	C / T	0.0033	0.0131	0.8025	SLC22A1	LDL
930.754	TG(57:10)	Glycerolipids (GL)	Triradylglycerols	Triacylglycerols (TG)	rs1564348	chr6:160578860	C / T	0.0117	0.0372	0.7529	SLC22A1	LDL
930.848	TG(56:3)	Glycerolipids (GL)	Triradylglycerols	Triacylglycerols (TG)	rs1564348	chr6:160578860	C / T	0.0015	0.0173	0.9299	SLC22A1	LDL
932.77	TG(57:9)	Glycerolipids (GL)	Triradylglycerols	Triacylglycerols (TG)	rs1564348	chr6:160578860	C / T	-0.0079	0.0464	0.8654	SLC22A1	LDL
932.864	TG(56:2)	Glycerolipids (GL)	Triradylglycerols	Triacylglycerols (TG)	rs1564348	chr6:160578860	C / T	0.0061	0.0274	0.8233	SLC22A1	LDL
933.55	PI(42:8)-H-	Glycerophospholipids (GP)	Glycerophosphoinositols	Phosphatidylinositols (PI)	rs1564348	chr6:160578860	C / T	0.006	0.0603	0.9208	SLC22A1	LDL
936.765	TG_oxid(56:8)	Glycerolipids (GL)	Triradylglycerols	Triacylglycerols (TG)	rs1564348	chr6:160578860	C / T	0.025	0.0514	0.6275	SLC22A1	LDL
944.732	PE(46:1)+AcO- or PS(47:0)-H-	Glycerophospholipids (GP)	Glycerophosphoethanolamines	Phosphatidylethanolamines (PE)	rs1564348	chr6:160578860	C / T	0.0184	0.0098	0.06111	SLC22A1	LDL
946.748	PE(46:0)+AcO- or PC(43:0)+AcO-	Glycerophospholipids (GP)	Glycerophosphoethanolamines	Phosphatidylethanolamines (PE)	rs1564348	chr6:160578860	C / T	0.0264	0.0213	0.2163	SLC22A1	LDL
946.785	TG(58:9)	Glycerolipids (GL)	Triradylglycerols	Triacylglycerols (TG)	rs1564348	chr6:160578860	C / T	-0.0376	0.0232	0.1048	SLC22A1	LDL
947.587	PI(38:3)+AcO-	Glycerophospholipids (GP)	Glycerophosphoinositols	Phosphatidylinositols (PI)	rs1564348	chr6:160578860	C / T	-0.0264	0.0163	0.1053	SLC22A1	LDL
950.613	PS(44:6)+AcO-	Glycerophospholipids (GP)	Glycerophosphoserines	Phosphatidylserines (PS)	rs1564348	chr6:160578860	C / T	-0.0153	0.0122	0.2127	SLC22A1	LDL
953.634	PI(38:0)+AcO-	Glycerophospholipids (GP)	Glycerophosphoinositols	Phosphatidylinositols (PI)	rs1564348	chr6:160578860	C / T	-0.0017	0.0139	0.9006	SLC22A1	LDL
954.754	TG(59:12)	Glycerolipids (GL)	Triradylglycerols	Triacylglycerols (TG)	rs1564348	chr6:160578860	C / T	0.0389	0.0908	0.6687	SLC22A1	LDL
956.769	TG(59:11)	Glycerolipids (GL)	Triradylglycerols	Triacylglycerols (TG)	rs1564348	chr6:160578860	C / T	0.0814	0.0848	0.3369	SLC22A1	LDL
967.555	PI(40:7)+AcO-	Glycerophospholipids (GP)	Glycerophosphoinositols	Phosphatidylinositols (PI)	rs1564348	chr6:160578860	C / T	-0.0292	0.0143	0.04084	SLC22A1	LDL
199.17	FA(12:0)-H-	Fatty acyls (FA)	Fatty acids and conjugates	Free fatty acids (FA)	rs3757354	chr6:16127407	T / C	0.0047	0.0247	0.848	DTNBP1	LDL
227.202	FA(14:0)-H-	Fatty acyls (FA)	Fatty acids and conjugates	Free fatty acids (FA)	rs3757354	chr6:16127407	T / C	0.0029	0.0068	0.6683	DTNBP1	LDL
241.217	FA(15:0)-H-	Fatty acyls (FA)	Fatty acids and conjugates	Free fatty acids (FA)	rs3757354	chr6:16127407	T / C	0.0078	0.0063	0.2139	DTNBP1	LDL
253.217	FA(16:1)-H-	Fatty acyls (FA)	Fatty acids and conjugates	Free fatty acids (FA)	rs3757354	chr6:16127407	T / C	0.0008	0.0132	0.9486	DTNBP1	LDL
255.233	FA(16:0)-H-	Fatty acyls (FA)	Fatty acids and conjugates	Free fatty acids (FA)	rs3757354	chr6:16127407	T / C	0.0007	0.0075	0.9219	DTNBP1	LDL
267.233	FA(17:1)-H-	Fatty acyls (FA)	Fatty acids and conjugates	Free fatty acids (FA)	rs3757354	chr6:16127407	T / C	0.0077	0.0088	0.3811	DTNBP1	LDL
269.249	FA(17:0)-H-	Fatty acyls (FA)	Fatty acids and conjugates	Free fatty acids (FA)	rs3757354	chr6:16127407	T / C	0.0067	0.0063	0.2868	DTNBP1	LDL
277.217	FA(18:3)-H-	Fatty acyls (FA)	Fatty acids and conjugates	Free fatty acids (FA)	rs3757354	chr6:16127407	T / C	-0.0328	0.0129	0.01097	DTNBP1	LDL
279.233	FA(18:2)-H-	Fatty acyls (FA)	Fatty acids and conjugates	Free fatty acids (FA)	rs3757354	chr6:16127407	T / C	-0.0013	0.0093	0.889	DTNBP1	LDL
281.249	FA(18:1)-H-	Fatty acyls (FA)	Fatty acids and conjugates	Free fatty acids (FA)	rs3757354	chr6:16127407	T / C	-0.009	0.0108	0.406	DTNBP1	LDL
283.264	FA(18:0)-H-	Fatty acyls (FA)	Fatty acids and conjugates	Free fatty acids (FA)	rs3757354	chr6:16127407	T / C	-0.001	0.0076	0.8995	DTNBP1	LDL
301.217	FA(20:5)-H-	Fatty acyls (FA)	Fatty acids and conjugates	Free fatty acids (FA)	rs3757354	chr6:16127407	T / C	-0.0068	0.017	0.6896	DTNBP1	LDL
303.233	FA(20:4)-H-	Fatty acyls (FA)	Fatty acids and conjugates	Free fatty acids (FA)	rs3757354	chr6:16127407	T / C	0.0018	0.0068	0.794	DTNBP1	LDL
305.249	FA(20:3)-H-	Fatty acyls (FA)	Fatty acids and conjugates	Free fatty acids (FA)	rs3757354	chr6:16127407	T / C	0.0085	0.007	0.2282	DTNBP1	LDL
325.311	FA(21:0)-H-	Fatty acyls (FA)	Fatty acids and conjugates	Free fatty acids (FA)	rs3757354	chr6:16127407	T / C	0.0014	0.0098	0.8838	DTNBP1	LDL
327.233	FA(22:6)-H-	Fatty acyls (FA)	Fatty acids and conjugates	Free fatty acids (FA)	rs3757354	chr6:16127407	T / C	-0.0068	0.0081	0.4035	DTNBP1	LDL
329.249	FA(22:5)-H-	Fatty acyls (FA)	Fatty acids and conjugates	Free fatty acids (FA)	rs3757354	chr6:16127407	T / C	0.0002	0.0089	0.9822	DTNBP1	LDL
331.264	FA(22:4)-H-	Fatty acyls (FA)	Fatty acids and conjugates	Free fatty acids (FA)	rs3757354	chr6:16127407	T / C	0.003	0.0092	0.7468	DTNBP1	LDL
339.327	FA(22:0)-H-	Fatty acyls (FA)	Fatty acids and conjugates	Free fatty acids (FA)	rs3757354	chr6:16127407	T / C	0.0016	0.0107	0.8842	DTNBP1	LDL
353.343	FA(23:0)-H-	Fatty acyls (FA)	Fatty acids and conjugates	Free fatty acids (FA)	rs3757354	chr6:16127407	T / C	0.0017	0.0109	0.8737	DTNBP1	LDL
365.342	FA(24:1)-H-	Fatty acyls (FA)	Fatty acids and conjugates	Free fatty acids (FA)	rs3757354	chr6:16127407	T / C	-0.0141	0.0082	0.08298	DTNBP1	LDL
367.336	cholesterol-loss of OH2	Sterol lipids (ST)	Sterols	Cholesterol and derivatives (Chol)	rs3757354	chr6:16127407	T / C	-0.0007	0.011	0.9491	DTNBP1	LDL
367.358	FA(24:0)-H-	Fatty acyls (FA)	Fatty acids and conjugates	Free fatty acids (FA)	rs3757354	chr6:16127407	T / C	0.0097	0.0109	0.373	DTNBP1	LDL
369.351	cholesterol-loss of OH	Sterol lipids (ST)	Sterols	Cholesterol and derivatives (Chol)	rs3757354	chr6:16127407	T / C	0.0017	0.0051	0.7399	DTNBP1	LDL
482.325	LPC(15:0)	Glycerophospholipids (GP)	Glycerophosphocholines	Lysophosphatidylcholines (LPC)	rs3757354	chr6:16127407	T / C	0.0169	0.0088	0.05462	DTNBP1	LDL
494.325	LPC(16:1)	Glycerophospholipids (GP)	Glycerophosphocholines	Lysophosphatidylcholines (LPC)	rs3757354	chr6:16127407	T / C	0.011	0.008	0.169	DTNBP1	LDL
496.34	LPC(16:0)	Glycerophospholipids (GP)	Glycerophosphocholines	Lysophosphatidylcholines (LPC)	rs3757354	chr6:16127407	T / C	0.0058	0.007	0.4117	DTNBP1	LDL
510.356	LPC(17:0)	Glycerophospholipids (GP)	Glycerophosphocholines	Lysophosphatidylcholines (LPC)	rs3757354	chr6:16127407	T / C	0.0185	0.0103	0.07264	DTNBP1	LDL
520.34	LPC(18:2)	Glycerophospholipids (GP)	Glycerophosphocholines	Lysophosphatidylcholines (LPC)	rs3757354	chr6:16127407	T / C	0.0115	0.0076	0.1304	DTNBP1	LDL
521.457	DG-H20(30:1)	Glycerolipids (GL)	Diradylglycerols	Diacylglycerols (DG)	rs3757354	chr6:16127407	T / C	0.0239	0.0186	0.1999	DTNBP1	LDL
522.356	LPC(18:1)	Glycerophospholipids (GP)	Glycerophosphocholines	Lysophosphatidylcholines (LPC)	rs3757354	chr6:16127407	T / C	0.0027	0.0076	0.7197	DTNBP1	LDL
523.473	DG-H20(30:0)	Glycerolipids (GL)	Diradylglycerols	Diacylglycerols (DG)	rs3757354	chr6:16127407	T / C	0.0305	0.0164	0.06311	DTNBP1	LDL
524.372	LPC(18:0)	Glycerophospholipids (GP)	Glycerophosphocholines	Lysophosphatidylcholines (LPC)	rs3757354	chr6:16127407	T / C	0.0018	0.0077	0.8158	DTNBP1	LDL
536.505	Cer(34:1)-H-	Sphingolipids (SP)	Ceramides	Ceramides (Cer)	rs3757354	chr6:16127407	T / C	0.0004	0.0077	0.9595	DTNBP1	LDL
544.34	LPC(20:4)	Glycerophospholipids (GP)	Glycerophosphocholines	Lysophosphatidylcholines (LPC)	rs3757354	chr6:16127407	T / C	0.0102	0.009	0.2568	DTNBP1	LDL
547.473	DG-H20(32:2)	Glycerolipids (GL)	Diradylglycerols	Diacylglycerols (DG)	rs3757354	chr6:16127407	T / C	0.0115	0.0112	0.3039	DTNBP1	LDL
551.504	DG-H20(32:0)	Glycerolipids (GL)	Diradylglycerols	Diacylglycerols (DG)	rs3757354	chr6:16127407	T / C	0.0194	0.0129	0.132	DTNBP1	LDL
573.488	DG-H20(34:3)	Glycerolipids (GL)	Diradylglycerols	Diacylglycerols (DG)	rs3757354	chr6:16127407	T / C	-0.009	0.0092	0.3275	DTNBP1	LDL
575.504	DG-H20(34:2)	Glycerolipids (GL)	Diradylglycerols	Diacylglycerols (DG)	rs3757354	chr6:16127407	T / C	0.0016	0.0073	0.8294	DTNBP1	LDL
577.519	DG-H20(34:1)	Glycerolipids (GL)	Diradylglycerols	Diacylglycerols (DG)	rs3757354	chr6:16127407	T / C	0.0001	0.008	0.9853	DTNBP1	LDL
579.535	DG-H20(34:0)	Glycerolipids (GL)	Diradylglycerols	Diacylglycerols (DG)	rs3757354	chr6:16127407	T / C	0.0035	0.0096	0.7129	DTNBP1	LDL
597.488	DG-H20(36:5)	Glycerolipids (GL)	Diradylglycerols	Diacylglycerols (DG)	rs3757354	chr6:16127407	T / C	-0.0443	0.0243	0.06817	DTNBP1	LDL
599.504	DG-H20(36:4)	Glycerolipids (GL)	Diradylglycerols	Diacylglycerols (DG)	rs3757354	chr6:16127407	T / C	-0.0114	0.0096	0.2325	DTNBP1	LDL
601.519	DG-H20(36:3)	Glycerolipids (GL)	Diradylglycerols	Diacylglycerols (DG)	rs3757354	chr6:16127407	T / C	-0.0096	0.0081	0.2347	DTNBP1	LDL
603.535	DG-H20(36:2)	Glycerolipids (GL)	Diradylglycerols	Diacylglycerols (DG)	rs3757354	chr6:16127407	T / C	-0.0096	0.0069	0.1641	DTNBP1	LDL
605.551	DG-H20(36:1)	Glycerolipids (GL)	Diradylglycerols	Diacylglycerols (DG)	rs3757354	chr6:16127407	T / C	0.0013	0.0086	0.8833	DTNBP1	LDL
610.541	DG(34:2)	Glycerolipids (GL)	Diradylglycerols	Diacylglycerols (DG)	rs3757354	chr6:16127407	T / C	0.0164	0.0087	0.05827	DTNBP1	LDL
612.556	DG(34:1)	Glycerolipids (GL)	Diradylglycerols	Diacylglycerols (DG)	rs3757354	chr6:16127407	T / C	0.016	0.0093	0.08445	DTNBP1	LDL
614.587	CE(14:0)	Sterol lipids (ST)	Sterols	Cholesteryl esters (CE)	rs3757354	chr6:16127407	T / C	0.0206	0.0086	0.01658	DTNBP1	LDL
618.583	Cer(40:2)-H-	Sphingolipids (SP)	Ceramides	Ceramides (Cer)	rs3757354	chr6:16127407	T / C	-0.0067	0.0113	0.5524	DTNBP1	LDL
620.599	Cer(40:1)-H-	Sphingolipids (SP)	Ceramides	Ceramides (Cer)	rs3757354	chr6:16127407	T / C	0.0023	0.0087	0.7891	DTNBP1	LDL
622.614	Cer(40:0)-H-	Sphingolipids (SP)	Ceramides	Ceramides (Cer)	rs3757354	chr6:16127407	T / C	0.0069	0.0129	0.5956	DTNBP1	LDL
632.599	Cer(41:2)-H-	Sphingolipids (SP)	Ceramides	Ceramides (Cer)	rs3757354	chr6:16127407	T / C	0.0047	0.0121	0.6958	DTNBP1	LDL
634.541	DG(36:4)	Glycerolipids (GL)	Diradylglycerols	Diacylglycerols (DG)	rs3757354	chr6:16127407	T / C	0.0043	0.0116	0.7128	DTNBP1	LDL
634.614	Cer(41:1)-H-	Sphingolipids (SP)	Ceramides	Ceramides (Cer)	rs3757354	chr6:16127407	T / C	0.0146	0.0102	0.1505	DTNBP1	LDL
636.557	DG(36:3)	Glycerolipids (GL)	Diradylglycerols	Diacylglycerols (DG)	rs3757354	chr6:16127407	T / C	-0.0017	0.0085	0.8469	DTNBP1	LDL
636.63	Cer(41:0)-H-	Sphingolipids (SP)	Ceramides	Ceramides (Cer)	rs3757354	chr6:16127407	T / C	0.0168	0.0149	0.2596	DTNBP1	LDL
638.572	DG(36:2)	Glycerolipids (GL)	Diradylglycerols	Diacylglycerols (DG)	rs3757354	chr6:16127407	T / C	-0.0028	0.0075	0.7107	DTNBP1	LDL
640.602	CE(16:1)	Sterol lipids (ST)	Sterols	Cholesteryl esters (CE)	rs3757354	chr6:16127407	T / C	0.0124	0.0096	0.1962	DTNBP1	LDL
642.618	CE(16:0)	Sterol lipids (ST)	Sterols	Cholesteryl esters (CE)	rs3757354	chr6:16127407	T / C	0.0032	0.0049	0.5122	DTNBP1	LDL
646.614	Cer(42:2)-H-	Sphingolipids (SP)	Ceramides	Ceramides (Cer)	rs3757354	chr6:16127407	T / C	-0.0117	0.0084	0.1637	DTNBP1	LDL
648.63	Cer(42:1)-H-	Sphingolipids (SP)	Ceramides	Ceramides (Cer)	rs3757354	chr6:16127407	T / C	0.0055	0.0086	0.5198	DTNBP1	LDL
650.646	Cer(42:0)-H-	Sphingolipids (SP)	Ceramides	Ceramides (Cer)	rs3757354	chr6:16127407	T / C	0.0028	0.01	0.781	DTNBP1	LDL
654.618	CE(17:1)	Sterol lipids (ST)	Sterols	Cholesteryl esters (CE)	rs3757354	chr6:16127407	T / C	0.0278	0.0102	0.006634	DTNBP1	LDL
656.43	PE(30:3)-H-	Glycerophospholipids (GP)	Glycerophosphoethanolamines	Phosphatidylethanolamines (PE)	rs3757354	chr6:16127407	T / C	-0.0061	0.0066	0.3541	DTNBP1	LDL
659.514	SM(31:1)-H-	Sphingolipids (SP)	Phosphosphingolipids	Sphingomyelins (SM)	rs3757354	chr6:16127407	T / C	0.0105	0.0058	0.06947	DTNBP1	LDL
664.603	CE(18:3)	Sterol lipids (ST)	Sterols	Cholesteryl esters (CE)	rs3757354	chr6:16127407	T / C	-0.0032	0.0071	0.6508	DTNBP1	LDL
666.618	CE(18:2)	Sterol lipids (ST)	Sterols	Cholesteryl esters (CE)	rs3757354	chr6:16127407	T / C	0.0028	0.0055	0.6174	DTNBP1	LDL
668.634	CE(18:1)	Sterol lipids (ST)	Sterols	Cholesteryl esters (CE)	rs3757354	chr6:16127407	T / C	-0.0006	0.005	0.8983	DTNBP1	LDL
670.65	CE(18:0)	Sterol lipids (ST)	Sterols	Cholesteryl esters (CE)	rs3757354	chr6:16127407	T / C	-0.0006	0.0052	0.9053	DTNBP1	LDL
671.466	PA(34:2)-H-	Glycerophospholipids (GP)	Glycerophosphates	Phosphatic acids (PA)	rs3757354	chr6:16127407	T / C	0.0102	0.0088	0.2452	DTNBP1	LDL
673.481	PA(34:1)-H-	Glycerophospholipids (GP)	Glycerophosphates	Phosphatic acids (PA)	rs3757354	chr6:16127407	T / C	-0.0036	0.0106	0.7369	DTNBP1	LDL
673.529	SM(32:1)-H-	Sphingolipids (SP)	Phosphosphingolipids	Sphingomyelins (SM)	rs3757354	chr6:16127407	T / C	0.0079	0.0064	0.2144	DTNBP1	LDL
675.543	SM(32:1)	Sphingolipids (SP)	Phosphosphingolipids	Sphingomyelins (SM)	rs3757354	chr6:16127407	T / C	0.0097	0.0056	0.08603	DTNBP1	LDL
680.62	Cer(40:1)+AcO-	Sphingolipids (SP)	Ceramides	Ceramides (Cer)	rs3757354	chr6:16127407	T / C	0.0044	0.008	0.5812	DTNBP1	LDL
685.529	SM(33:2)-H-	Sphingolipids (SP)	Phosphosphingolipids	Sphingomyelins (SM)	rs3757354	chr6:16127407	T / C	0.0059	0.0059	0.3147	DTNBP1	LDL
687.545	SM(33:1)-H-	Sphingolipids (SP)	Phosphosphingolipids	Sphingomyelins (SM)	rs3757354	chr6:16127407	T / C	0.0035	0.0061	0.5738	DTNBP1	LDL
688.495	Cer(42:11)+AcO-	Sphingolipids (SP)	Ceramides	Ceramides (Cer)	rs3757354	chr6:16127407	T / C	0.0379	0.0223	0.08963	DTNBP1	LDL
688.603	CE(20:5)	Sterol lipids (ST)	Sterols	Cholesteryl esters (CE)	rs3757354	chr6:16127407	T / C	-0.0074	0.0122	0.5431	DTNBP1	LDL
689.56	SM(33:0)-H-	Sphingolipids (SP)	Phosphosphingolipids	Sphingomyelins (SM)	rs3757354	chr6:16127407	T / C	0.0033	0.0064	0.6028	DTNBP1	LDL
690.51	Cer(42:10)+AcO-	Sphingolipids (SP)	Ceramides	Ceramides (Cer)	rs3757354	chr6:16127407	T / C	0.0149	0.0127	0.24	DTNBP1	LDL
690.618	CE(20:4)	Sterol lipids (ST)	Sterols	Cholesteryl esters (CE)	rs3757354	chr6:16127407	T / C	0.0042	0.0075	0.5739	DTNBP1	LDL
692.634	CE(20:3)	Sterol lipids (ST)	Sterols	Cholesteryl esters (CE)	rs3757354	chr6:16127407	T / C	0.0064	0.0064	0.3194	DTNBP1	LDL
698.63	TG(39:0)	Glycerolipids (GL)	Triradylglycerols	Triacylglycerols (TG)	rs3757354	chr6:16127407	T / C	-0.045	0.0493	0.3617	DTNBP1	LDL
701.559	SM(34:2)	Sphingolipids (SP)	Phosphosphingolipids	Sphingomyelins (SM)	rs3757354	chr6:16127407	T / C	0.0014	0.0048	0.7769	DTNBP1	LDL
702.508	PC(30:1)-H- or PE(33:1)-H-	Glycerophospholipids (GP)	Glycerophosphocholines	Phosphatidylcholines (PC)	rs3757354	chr6:16127407	T / C	0.0072	0.0085	0.3961	DTNBP1	LDL
702.543	PC-P(31:1)	Glycerophospholipids (GP)	Glycerophosphocholines	Phosphatidylcholines (PC)	rs3757354	chr6:16127407	T / C	0.002	0.0053	0.7096	DTNBP1	LDL
703.575	SM(34:1)	Sphingolipids (SP)	Phosphosphingolipids	Sphingomyelins (SM)	rs3757354	chr6:16127407	T / C	-0.0004	0.005	0.9311	DTNBP1	LDL
704.559	PC-O(31:1)	Glycerophospholipids (GP)	Glycerophosphocholines	Phosphatidylcholines (PC)	rs3757354	chr6:16127407	T / C	0.0001	0.0051	0.9913	DTNBP1	LDL
705.591	SM(34:0)	Sphingolipids (SP)	Phosphosphingolipids	Sphingomyelins (SM)	rs3757354	chr6:16127407	T / C	-0.0004	0.0052	0.9371	DTNBP1	LDL
706.613	CE_oxid(20:4)	Sterol lipids (ST)	Sterols	Cholesteryl esters (CE)	rs3757354	chr6:16127407	T / C	-0.004	0.0134	0.764	DTNBP1	LDL
706.635	Cer(42:2)+AcO-	Sphingolipids (SP)	Ceramides	Ceramides (Cer)	rs3757354	chr6:16127407	T / C	-0.0083	0.0094	0.3775	DTNBP1	LDL
707.598	DG-H20(44:6)	Glycerolipids (GL)	Diradylglycerols	Diacylglycerols (DG)	rs3757354	chr6:16127407	T / C	0.0023	0.0145	0.8753	DTNBP1	LDL
708.651	Cer(42:1)+AcO-	Sphingolipids (SP)	Ceramides	Ceramides (Cer)	rs3757354	chr6:16127407	T / C	0.006	0.0077	0.431	DTNBP1	LDL
713.561	SM(35:2)-H-	Sphingolipids (SP)	Phosphosphingolipids	Sphingomyelins (SM)	rs3757354	chr6:16127407	T / C	0.0083	0.0068	0.2217	DTNBP1	LDL
714.508	PE(34:2)-H-	Glycerophospholipids (GP)	Glycerophosphoethanolamines	Phosphatidylethanolamines (PE)	rs3757354	chr6:16127407	T / C	0.0127	0.0088	0.1492	DTNBP1	LDL
715.576	SM(35:1)-H-	Sphingolipids (SP)	Phosphosphingolipids	Sphingomyelins (SM)	rs3757354	chr6:16127407	T / C	0.0039	0.0064	0.5357	DTNBP1	LDL
716.523	PE(34:2)	Glycerophospholipids (GP)	Glycerophosphoethanolamines	Phosphatidylethanolamines (PE)	rs3757354	chr6:16127407	T / C	0.0228	0.0102	0.02455	DTNBP1	LDL
716.524	PE(34:1)-H- or PC(31:1)-H-	Glycerophospholipids (GP)	Glycerophosphoethanolamines	Phosphatidylethanolamines (PE)	rs3757354	chr6:16127407	T / C	0.0057	0.0091	0.5345	DTNBP1	LDL
716.526	Cer(44:11)+AcO-	Sphingolipids (SP)	Ceramides	Ceramides (Cer)	rs3757354	chr6:16127407	T / C	0.0057	0.0091	0.5345	DTNBP1	LDL
717.592	SM(35:0)-H-	Sphingolipids (SP)	Phosphosphingolipids	Sphingomyelins (SM)	rs3757354	chr6:16127407	T / C	0.0017	0.007	0.8063	DTNBP1	LDL
718.539	PC(31:0)-H- or PE(34:0)-H-	Glycerophospholipids (GP)	Glycerophosphocholines	Phosphatidylcholines (PC)	rs3757354	chr6:16127407	T / C	0.0008	0.006	0.8938	DTNBP1	LDL
720.554	PC(31:0) or PE(34:0)	Glycerophospholipids (GP)	Glycerophosphocholines	Phosphatidylcholines (PC)	rs3757354	chr6:16127407	T / C	0.0344	0.0121	0.004477	DTNBP1	LDL
720.591	PC-O(32:0)	Glycerophospholipids (GP)	Glycerophosphocholines	Phosphatidylcholines (PC)	rs3757354	chr6:16127407	T / C	0.001	0.0073	0.8961	DTNBP1	LDL
728.524	PC(32:2)-H- or PE(35:2)-H-	Glycerophospholipids (GP)	Glycerophosphocholines	Phosphatidylcholines (PC)	rs3757354	chr6:16127407	T / C	0.0114	0.0083	0.1705	DTNBP1	LDL
729.591	SM(36:2)	Sphingolipids (SP)	Phosphosphingolipids	Sphingomyelins (SM)	rs3757354	chr6:16127407	T / C	0.0042	0.0057	0.464	DTNBP1	LDL
729.592	SM(36:1)-H-	Sphingolipids (SP)	Phosphosphingolipids	Sphingomyelins (SM)	rs3757354	chr6:16127407	T / C	0.0082	0.0079	0.3011	DTNBP1	LDL
730.539	PE(35:2)	Glycerophospholipids (GP)	Glycerophosphoethanolamines	Phosphatidylethanolamines (PE)	rs3757354	chr6:16127407	T / C	0.0106	0.0072	0.1432	DTNBP1	LDL
730.539	PC(32:1)-H- or PE(35:1)-H-	Glycerophospholipids (GP)	Glycerophosphocholines	Phosphatidylcholines (PC)	rs3757354	chr6:16127407	T / C	0.0098	0.0097	0.3118	DTNBP1	LDL
730.575	PC-P(33:1)	Glycerophospholipids (GP)	Glycerophosphocholines	Phosphatidylcholines (PC)	rs3757354	chr6:16127407	T / C	0.0036	0.0078	0.6443	DTNBP1	LDL
731.535	SM(32:2)+AcO-	Sphingolipids (SP)	Phosphosphingolipids	Sphingomyelins (SM)	rs3757354	chr6:16127407	T / C	0.0165	0.0089	0.06549	DTNBP1	LDL
731.559	PA(38:1)	Glycerophospholipids (GP)	Glycerophosphates	Phosphatic acids (PA)	rs3757354	chr6:16127407	T / C	0.0073	0.0132	0.5806	DTNBP1	LDL
731.606	SM(36:1)	Sphingolipids (SP)	Phosphosphingolipids	Sphingomyelins (SM)	rs3757354	chr6:16127407	T / C	0.0031	0.0053	0.5587	DTNBP1	LDL
732.554	PC(32:1)	Glycerophospholipids (GP)	Glycerophosphocholines	Phosphatidylcholines (PC)	rs3757354	chr6:16127407	T / C	0.0054	0.0102	0.5959	DTNBP1	LDL
732.59	PC-O(33:1)	Glycerophospholipids (GP)	Glycerophosphocholines	Phosphatidylcholines (PC)	rs3757354	chr6:16127407	T / C	0.0014	0.0055	0.7973	DTNBP1	LDL
733.55	SM(32:1)+AcO-	Sphingolipids (SP)	Phosphosphingolipids	Sphingomyelins (SM)	rs3757354	chr6:16127407	T / C	0.0128	0.0065	0.04772	DTNBP1	LDL
733.575	PA(38:0)	Glycerophospholipids (GP)	Glycerophosphates	Phosphatic acids (PA)	rs3757354	chr6:16127407	T / C	0.0085	0.0104	0.4144	DTNBP1	LDL
733.622	SM(36:0)	Sphingolipids (SP)	Phosphosphingolipids	Sphingomyelins (SM)	rs3757354	chr6:16127407	T / C	0.0079	0.0055	0.1546	DTNBP1	LDL
734.57	PC(32:0) or PE(35:0)	Glycerophospholipids (GP)	Glycerophosphocholines	Phosphatidylcholines (PC)	rs3757354	chr6:16127407	T / C	0.0014	0.0046	0.7604	DTNBP1	LDL
735.518	PA(34:0)+AcO-	Glycerophospholipids (GP)	Glycerophosphates	Phosphatic acids (PA)	rs3757354	chr6:16127407	T / C	0.0174	0.0125	0.1632	DTNBP1	LDL
736.492	PE(36:5)-H-	Glycerophospholipids (GP)	Glycerophosphoethanolamines	Phosphatidylethanolamines (PE)	rs3757354	chr6:16127407	T / C	0.0124	0.0212	0.5604	DTNBP1	LDL
738.508	PE(36:4)-H-	Glycerophospholipids (GP)	Glycerophosphoethanolamines	Phosphatidylethanolamines (PE)	rs3757354	chr6:16127407	T / C	0.0116	0.0078	0.1353	DTNBP1	LDL
740.523	PE(36:4)	Glycerophospholipids (GP)	Glycerophosphoethanolamines	Phosphatidylethanolamines (PE)	rs3757354	chr6:16127407	T / C	0.0208	0.0082	0.01096	DTNBP1	LDL
740.524	PC(33:3)-H- or PE(36:3)-H-	Glycerophospholipids (GP)	Glycerophosphocholines	Phosphatidylcholines (PC)	rs3757354	chr6:16127407	T / C	-0.0003	0.0074	0.9667	DTNBP1	LDL
742.539	PC(33:3) or PE(36:3)	Glycerophospholipids (GP)	Glycerophosphocholines	Phosphatidylcholines (PC)	rs3757354	chr6:16127407	T / C	0.0123	0.0103	0.2317	DTNBP1	LDL
742.539	PC(33:2)-H- or PE(36:2)-H-	Glycerophospholipids (GP)	Glycerophosphocholines	Phosphatidylcholines (PC)	rs3757354	chr6:16127407	T / C	0.002	0.0056	0.727	DTNBP1	LDL
742.575	PC-O(34:3)	Glycerophospholipids (GP)	Glycerophosphocholines	Phosphatidylcholines (PC)	rs3757354	chr6:16127407	T / C	0.0044	0.0072	0.5385	DTNBP1	LDL
743.607	SM(37:1)-H-	Sphingolipids (SP)	Phosphosphingolipids	Sphingomyelins (SM)	rs3757354	chr6:16127407	T / C	-0.0009	0.0064	0.8816	DTNBP1	LDL
744.554	PC(33:2) or PE(36:2)	Glycerophospholipids (GP)	Glycerophosphocholines	Phosphatidylcholines (PC)	rs3757354	chr6:16127407	T / C	0.0105	0.0055	0.0565	DTNBP1	LDL
744.555	PE(36:1)-H- or PC(33:1)-H-	Glycerophospholipids (GP)	Glycerophosphoethanolamines	Phosphatidylethanolamines (PE)	rs3757354	chr6:16127407	T / C	-0.0026	0.006	0.6646	DTNBP1	LDL
744.59	PC-P(34:1)	Glycerophospholipids (GP)	Glycerophosphocholines	Phosphatidylcholines (PC)	rs3757354	chr6:16127407	T / C	0.0068	0.0067	0.3119	DTNBP1	LDL
745.575	PA(39:1)	Glycerophospholipids (GP)	Glycerophosphates	Phosphatic acids (PA)	rs3757354	chr6:16127407	T / C	0.0134	0.0052	0.01048	DTNBP1	LDL
745.622	SM(37:1)	Sphingolipids (SP)	Phosphosphingolipids	Sphingomyelins (SM)	rs3757354	chr6:16127407	T / C	0.0081	0.0066	0.2217	DTNBP1	LDL
746.57	PC(33:1)	Glycerophospholipids (GP)	Glycerophosphocholines	Phosphatidylcholines (PC)	rs3757354	chr6:16127407	T / C	0.0133	0.0083	0.1103	DTNBP1	LDL
746.57	PC(33:0)-H- or PE(36:0)-H-	Glycerophospholipids (GP)	Glycerophosphocholines	Phosphatidylcholines (PC)	rs3757354	chr6:16127407	T / C	-0.0031	0.0061	0.6183	DTNBP1	LDL
746.606	PC-O(34:1)	Glycerophospholipids (GP)	Glycerophosphocholines	Phosphatidylcholines (PC)	rs3757354	chr6:16127407	T / C	-0.0056	0.0064	0.3827	DTNBP1	LDL
747.518	PA(35:1)+AcO- or PG(34:1)-H-	Glycerophospholipids (GP)	Glycerophosphates	Phosphatic acids (PA)	rs3757354	chr6:16127407	T / C	0.0059	0.0063	0.3441	DTNBP1	LDL
747.566	SM(33:1)+AcO-	Sphingolipids (SP)	Phosphosphingolipids	Sphingomyelins (SM)	rs3757354	chr6:16127407	T / C	0.0063	0.0069	0.3557	DTNBP1	LDL
747.59	PA(39:0)	Glycerophospholipids (GP)	Glycerophosphates	Phosphatic acids (PA)	rs3757354	chr6:16127407	T / C	0.0076	0.0067	0.2582	DTNBP1	LDL
749.534	PA(35:0)+AcO-	Glycerophospholipids (GP)	Glycerophosphates	Phosphatic acids (PA)	rs3757354	chr6:16127407	T / C	0.0129	0.0065	0.04835	DTNBP1	LDL
749.582	SM(33:0)+AcO-	Sphingolipids (SP)	Phosphosphingolipids	Sphingomyelins (SM)	rs3757354	chr6:16127407	T / C	0.0117	0.0084	0.1642	DTNBP1	LDL
750.544	PC-P(35:5)	Glycerophospholipids (GP)	Glycerophosphocholines	Phosphatidylcholines (PC)	rs3757354	chr6:16127407	T / C	0.0205	0.0073	0.004738	DTNBP1	LDL
752.524	PE(37:4)-H- or PC(34:4)-H-	Glycerophospholipids (GP)	Glycerophosphoethanolamines	Phosphatidylethanolamines (PE)	rs3757354	chr6:16127407	T / C	0.012	0.0091	0.188	DTNBP1	LDL
752.559	PC-O(35:5) or PC-P(35:4)	Glycerophospholipids (GP)	Glycerophosphocholines	Phosphatidylcholines (PC)	rs3757354	chr6:16127407	T / C	0.0207	0.0079	0.008722	DTNBP1	LDL
754.539	PE(37:4)	Glycerophospholipids (GP)	Glycerophosphoethanolamines	Phosphatidylethanolamines (PE)	rs3757354	chr6:16127407	T / C	0.0103	0.009	0.2501	DTNBP1	LDL
756.554	PC(34:3)	Glycerophospholipids (GP)	Glycerophosphocholines	Phosphatidylcholines (PC)	rs3757354	chr6:16127407	T / C	-0.004	0.0061	0.5154	DTNBP1	LDL
756.555	PC(34:2)-H-	Glycerophospholipids (GP)	Glycerophosphocholines	Phosphatidylcholines (PC)	rs3757354	chr6:16127407	T / C	0.0081	0.0075	0.2825	DTNBP1	LDL
757.502	PA(36:3)+AcO-	Glycerophospholipids (GP)	Glycerophosphates	Phosphatic acids (PA)	rs3757354	chr6:16127407	T / C	0.0054	0.0069	0.435	DTNBP1	LDL
757.574	PA(40:2)	Glycerophospholipids (GP)	Glycerophosphates	Phosphatic acids (PA)	rs3757354	chr6:16127407	T / C	-0.0049	0.006	0.4113	DTNBP1	LDL
757.623	SM(38:1)-H-	Sphingolipids (SP)	Phosphosphingolipids	Sphingomyelins (SM)	rs3757354	chr6:16127407	T / C	0.005	0.0078	0.5236	DTNBP1	LDL
758.57	PC(34:2)	Glycerophospholipids (GP)	Glycerophosphocholines	Phosphatidylcholines (PC)	rs3757354	chr6:16127407	T / C	0.0016	0.0038	0.6734	DTNBP1	LDL
758.57	PC(34:1)-H-	Glycerophospholipids (GP)	Glycerophosphocholines	Phosphatidylcholines (PC)	rs3757354	chr6:16127407	T / C	0.0044	0.0092	0.6298	DTNBP1	LDL
759.518	PA(36:2)+AcO- or PG(35:2)-H-	Glycerophospholipids (GP)	Glycerophosphates	Phosphatic acids (PA)	rs3757354	chr6:16127407	T / C	0.0062	0.0083	0.4573	DTNBP1	LDL
759.566	SM(34:2)+AcO-	Sphingolipids (SP)	Phosphosphingolipids	Sphingomyelins (SM)	rs3757354	chr6:16127407	T / C	0.0073	0.0063	0.2435	DTNBP1	LDL
759.59	PA(40:1)	Glycerophospholipids (GP)	Glycerophosphates	Phosphatic acids (PA)	rs3757354	chr6:16127407	T / C	0.0015	0.0039	0.7049	DTNBP1	LDL
759.637	SM(38:1)	Sphingolipids (SP)	Phosphosphingolipids	Sphingomyelins (SM)	rs3757354	chr6:16127407	T / C	-0.0012	0.0053	0.8158	DTNBP1	LDL
760.585	PE(37:1)	Glycerophospholipids (GP)	Glycerophosphoethanolamines	Phosphatidylethanolamines (PE)	rs3757354	chr6:16127407	T / C	-0.0042	0.0049	0.3894	DTNBP1	LDL
760.622	PC-O(35:1) or PC-P(35:0)	Glycerophospholipids (GP)	Glycerophosphocholines	Phosphatidylcholines (PC)	rs3757354	chr6:16127407	T / C	-0.0008	0.0055	0.8902	DTNBP1	LDL
761.558	SM(39:7)	Sphingolipids (SP)	Phosphosphingolipids	Sphingomyelins (SM)	rs3757354	chr6:16127407	T / C	-0.0019	0.0056	0.7346	DTNBP1	LDL
761.582	SM(34:1)+AcO-	Sphingolipids (SP)	Phosphosphingolipids	Sphingomyelins (SM)	rs3757354	chr6:16127407	T / C	0.0055	0.0063	0.3849	DTNBP1	LDL
761.653	SM(38:0)	Sphingolipids (SP)	Phosphosphingolipids	Sphingomyelins (SM)	rs3757354	chr6:16127407	T / C	0.0032	0.0071	0.6498	DTNBP1	LDL
762.508	PE(38:6)-H-	Glycerophospholipids (GP)	Glycerophosphoethanolamines	Phosphatidylethanolamines (PE)	rs3757354	chr6:16127407	T / C	0.0062	0.0098	0.526	DTNBP1	LDL
762.601	PE(37:0)	Glycerophospholipids (GP)	Glycerophosphoethanolamines	Phosphatidylethanolamines (PE)	rs3757354	chr6:16127407	T / C	-0.0031	0.0048	0.5127	DTNBP1	LDL
763.574	SM(39:6)	Sphingolipids (SP)	Phosphosphingolipids	Sphingomyelins (SM)	rs3757354	chr6:16127407	T / C	-0.0029	0.0045	0.5129	DTNBP1	LDL
763.597	SM(34:0)+AcO-	Sphingolipids (SP)	Phosphosphingolipids	Sphingomyelins (SM)	rs3757354	chr6:16127407	T / C	0.0051	0.0065	0.4384	DTNBP1	LDL
764.524	PC(35:5)-H- or PE(38:5)-H-	Glycerophospholipids (GP)	Glycerophosphocholines	Phosphatidylcholines (PC)	rs3757354	chr6:16127407	T / C	-0.0015	0.0083	0.8541	DTNBP1	LDL
766.539	PC(35:4)-H- or PE(38:4)-H-	Glycerophospholipids (GP)	Glycerophosphocholines	Phosphatidylcholines (PC)	rs3757354	chr6:16127407	T / C	0.0024	0.0056	0.6686	DTNBP1	LDL
766.574	PC-O(36:5)	Glycerophospholipids (GP)	Glycerophosphocholines	Phosphatidylcholines (PC)	rs3757354	chr6:16127407	T / C	0.0079	0.0058	0.1687	DTNBP1	LDL
766.692	TG(44:1)	Glycerolipids (GL)	Triradylglycerols	Triacylglycerols (TG)	rs3757354	chr6:16127407	T / C	0.0594	0.0341	0.08136	DTNBP1	LDL
767.559	PA(41:4)	Glycerophospholipids (GP)	Glycerophosphates	Phosphatic acids (PA)	rs3757354	chr6:16127407	T / C	0.0087	0.0059	0.1411	DTNBP1	LDL
768.554	PC(35:4) or PE(38:4)	Glycerophospholipids (GP)	Glycerophosphocholines	Phosphatidylcholines (PC)	rs3757354	chr6:16127407	T / C	0.0144	0.0061	0.01754	DTNBP1	LDL
768.555	PC(35:3)-H- or PE(38:3)-H-	Glycerophospholipids (GP)	Glycerophosphocholines	Phosphatidylcholines (PC)	rs3757354	chr6:16127407	T / C	0.0022	0.0054	0.6785	DTNBP1	LDL
768.591	PC-O(36:4) or PC-P(36:3)	Glycerophospholipids (GP)	Glycerophosphocholines	Phosphatidylcholines (PC)	rs3757354	chr6:16127407	T / C	0.0046	0.0059	0.4371	DTNBP1	LDL
768.708	TG(44:0)	Glycerolipids (GL)	Triradylglycerols	Triacylglycerols (TG)	rs3757354	chr6:16127407	T / C	0.0617	0.033	0.06118	DTNBP1	LDL
769.623	SM(39:2)-H-	Sphingolipids (SP)	Phosphosphingolipids	Sphingomyelins (SM)	rs3757354	chr6:16127407	T / C	-0.0037	0.0063	0.5552	DTNBP1	LDL
770.57	PC(35:3)	Glycerophospholipids (GP)	Glycerophosphocholines	Phosphatidylcholines (PC)	rs3757354	chr6:16127407	T / C	0.0167	0.0066	0.01127	DTNBP1	LDL
770.606	PC-O(36:3) or PC-P(36:2)	Glycerophospholipids (GP)	Glycerophosphocholines	Phosphatidylcholines (PC)	rs3757354	chr6:16127407	T / C	0.005	0.0066	0.4478	DTNBP1	LDL
771.59	PA(41:2)	Glycerophospholipids (GP)	Glycerophosphates	Phosphatic acids (PA)	rs3757354	chr6:16127407	T / C	0.0163	0.0091	0.07449	DTNBP1	LDL
771.639	SM(39:1)-H-	Sphingolipids (SP)	Phosphosphingolipids	Sphingomyelins (SM)	rs3757354	chr6:16127407	T / C	-0.0004	0.0065	0.9542	DTNBP1	LDL
772.586	PC(35:2)	Glycerophospholipids (GP)	Glycerophosphocholines	Phosphatidylcholines (PC)	rs3757354	chr6:16127407	T / C	0.0129	0.0066	0.04988	DTNBP1	LDL
772.586	PC(35:1)-H- or PE(38:1)-H-	Glycerophospholipids (GP)	Glycerophosphocholines	Phosphatidylcholines (PC)	rs3757354	chr6:16127407	T / C	-0.0078	0.0074	0.2935	DTNBP1	LDL
772.622	PC-P(36:1)	Glycerophospholipids (GP)	Glycerophosphocholines	Phosphatidylcholines (PC)	rs3757354	chr6:16127407	T / C	0.0068	0.0077	0.3818	DTNBP1	LDL
773.534	PG(36:2)-H-	Glycerophospholipids (GP)	Glycerophosphoglycerols	Phosphatidylglycerols (PG)	rs3757354	chr6:16127407	T / C	0.0024	0.0071	0.7329	DTNBP1	LDL
773.582	SM(35:2)+AcO-	Sphingolipids (SP)	Phosphosphingolipids	Sphingomyelins (SM)	rs3757354	chr6:16127407	T / C	-0.0066	0.0077	0.391	DTNBP1	LDL
773.653	SM(39:1)	Sphingolipids (SP)	Phosphosphingolipids	Sphingomyelins (SM)	rs3757354	chr6:16127407	T / C	0.0124	0.0071	0.07965	DTNBP1	LDL
773.654	SM(39:0)-H-	Sphingolipids (SP)	Phosphosphingolipids	Sphingomyelins (SM)	rs3757354	chr6:16127407	T / C	0.0007	0.0074	0.9259	DTNBP1	LDL
774.601	PE(38:1)	Glycerophospholipids (GP)	Glycerophosphoethanolamines	Phosphatidylethanolamines (PE)	rs3757354	chr6:16127407	T / C	0.01	0.0072	0.1619	DTNBP1	LDL
774.638	PC-O(36:1) or PC-P(36:0)	Glycerophospholipids (GP)	Glycerophosphocholines	Phosphatidylcholines (PC)	rs3757354	chr6:16127407	T / C	0.0046	0.0114	0.6877	DTNBP1	LDL
775.549	PG(36:1)-H- or PA(37:1)+AcO-	Glycerophospholipids (GP)	Glycerophosphoglycerols	Phosphatidylglycerols (PG)	rs3757354	chr6:16127407	T / C	0.0076	0.0067	0.262	DTNBP1	LDL
775.574	SM(40:7)	Sphingolipids (SP)	Phosphosphingolipids	Sphingomyelins (SM)	rs3757354	chr6:16127407	T / C	-0.0584	0.0396	0.1403	DTNBP1	LDL
777.565	PA(37:0)+AcO-	Glycerophospholipids (GP)	Glycerophosphates	Phosphatic acids (PA)	rs3757354	chr6:16127407	T / C	0.0068	0.0055	0.2097	DTNBP1	LDL
779.508	PG(32:1)+AcO-	Glycerophospholipids (GP)	Glycerophosphoglycerols	Phosphatidylglycerols (PG)	rs3757354	chr6:16127407	T / C	0.0178	0.0176	0.3108	DTNBP1	LDL
780.555	PC(36:4)-H- or PE(39:4)-H-	Glycerophospholipids (GP)	Glycerophosphocholines	Phosphatidylcholines (PC)	rs3757354	chr6:16127407	T / C	0.0082	0.0082	0.3211	DTNBP1	LDL
782.57	PC(36:4)	Glycerophospholipids (GP)	Glycerophosphocholines	Phosphatidylcholines (PC)	rs3757354	chr6:16127407	T / C	0.0038	0.0044	0.3895	DTNBP1	LDL
783.59	PA(42:3)	Glycerophospholipids (GP)	Glycerophosphates	Phosphatic acids (PA)	rs3757354	chr6:16127407	T / C	0.0041	0.0045	0.3668	DTNBP1	LDL
783.638	SM(40:3)	Sphingolipids (SP)	Phosphosphingolipids	Sphingomyelins (SM)	rs3757354	chr6:16127407	T / C	-0.0015	0.0075	0.8393	DTNBP1	LDL
783.639	SM(40:2)-H-	Sphingolipids (SP)	Phosphosphingolipids	Sphingomyelins (SM)	rs3757354	chr6:16127407	T / C	0.0051	0.0068	0.4541	DTNBP1	LDL
784.586	PE(39:3)	Glycerophospholipids (GP)	Glycerophosphoethanolamines	Phosphatidylethanolamines (PE)	rs3757354	chr6:16127407	T / C	0.0028	0.0036	0.4415	DTNBP1	LDL
785.534	PA(38:3)+AcO- or PG(37:3)-H-	Glycerophospholipids (GP)	Glycerophosphates	Phosphatic acids (PA)	rs3757354	chr6:16127407	T / C	0.0033	0.0087	0.7079	DTNBP1	LDL
785.582	SM(36:3)+AcO-	Sphingolipids (SP)	Phosphosphingolipids	Sphingomyelins (SM)	rs3757354	chr6:16127407	T / C	0.0102	0.0116	0.3793	DTNBP1	LDL
785.606	PA(42:2)	Glycerophospholipids (GP)	Glycerophosphates	Phosphatic acids (PA)	rs3757354	chr6:16127407	T / C	0.0033	0.0035	0.3534	DTNBP1	LDL
785.653	SM(40:2)	Sphingolipids (SP)	Phosphosphingolipids	Sphingomyelins (SM)	rs3757354	chr6:16127407	T / C	-0.0044	0.0055	0.4169	DTNBP1	LDL
785.654	SM(40:1)-H-	Sphingolipids (SP)	Phosphosphingolipids	Sphingomyelins (SM)	rs3757354	chr6:16127407	T / C	0.014	0.0085	0.09748	DTNBP1	LDL
786.601	PE(39:2)	Glycerophospholipids (GP)	Glycerophosphoethanolamines	Phosphatidylethanolamines (PE)	rs3757354	chr6:16127407	T / C	-0.0033	0.0037	0.3809	DTNBP1	LDL
786.637	PC-P(37:1)	Glycerophospholipids (GP)	Glycerophosphocholines	Phosphatidylcholines (PC)	rs3757354	chr6:16127407	T / C	-0.0044	0.0055	0.4273	DTNBP1	LDL
787.597	SM(36:2)+AcO-	Sphingolipids (SP)	Phosphosphingolipids	Sphingomyelins (SM)	rs3757354	chr6:16127407	T / C	0.0093	0.0069	0.1774	DTNBP1	LDL
787.622	PA(42:1)	Glycerophospholipids (GP)	Glycerophosphates	Phosphatic acids (PA)	rs3757354	chr6:16127407	T / C	-0.0027	0.0036	0.4617	DTNBP1	LDL
787.669	SM(40:1)	Sphingolipids (SP)	Phosphosphingolipids	Sphingomyelins (SM)	rs3757354	chr6:16127407	T / C	-0.0002	0.0051	0.9652	DTNBP1	LDL
788.524	PE(40:7)-H-	Glycerophospholipids (GP)	Glycerophosphoethanolamines	Phosphatidylethanolamines (PE)	rs3757354	chr6:16127407	T / C	0.0102	0.0104	0.3251	DTNBP1	LDL
788.545	PC(32:2)+AcO- or PE(35:2)+AcO-	Glycerophospholipids (GP)	Glycerophosphocholines	Phosphatidylcholines (PC)	rs3757354	chr6:16127407	T / C	0.0103	0.0071	0.149	DTNBP1	LDL
788.617	PE(39:1)	Glycerophospholipids (GP)	Glycerophosphoethanolamines	Phosphatidylethanolamines (PE)	rs3757354	chr6:16127407	T / C	-0.0062	0.0057	0.2789	DTNBP1	LDL
788.653	PC-O(37:1)	Glycerophospholipids (GP)	Glycerophosphocholines	Phosphatidylcholines (PC)	rs3757354	chr6:16127407	T / C	-0.0001	0.0053	0.9866	DTNBP1	LDL
789.544	PA(43:6)-H-	Glycerophospholipids (GP)	Glycerophosphates	Phosphatic acids (PA)	rs3757354	chr6:16127407	T / C	0.0081	0.0071	0.2492	DTNBP1	LDL
789.613	SM(36:1)+AcO-	Sphingolipids (SP)	Phosphosphingolipids	Sphingomyelins (SM)	rs3757354	chr6:16127407	T / C	0.0065	0.0065	0.3171	DTNBP1	LDL
789.684	SM(40:0)	Sphingolipids (SP)	Phosphosphingolipids	Sphingomyelins (SM)	rs3757354	chr6:16127407	T / C	0.002	0.0051	0.6889	DTNBP1	LDL
790.539	PC(37:6)-H- or PE(40:6)-H-	Glycerophospholipids (GP)	Glycerophosphocholines	Phosphatidylcholines (PC)	rs3757354	chr6:16127407	T / C	-0.0053	0.0074	0.4782	DTNBP1	LDL
790.56	PC(32:1)+AcO- or PE(35:1)+AcO-	Glycerophospholipids (GP)	Glycerophosphocholines	Phosphatidylcholines (PC)	rs3757354	chr6:16127407	T / C	0.0169	0.0107	0.1149	DTNBP1	LDL
790.633	PE(39:0)	Glycerophospholipids (GP)	Glycerophosphoethanolamines	Phosphatidylethanolamines (PE)	rs3757354	chr6:16127407	T / C	-0.0087	0.006	0.147	DTNBP1	LDL
790.669	PC-O(37:0)	Glycerophospholipids (GP)	Glycerophosphocholines	Phosphatidylcholines (PC)	rs3757354	chr6:16127407	T / C	0.0124	0.0138	0.3703	DTNBP1	LDL
791.56	PA(43:5)-H-	Glycerophospholipids (GP)	Glycerophosphates	Phosphatic acids (PA)	rs3757354	chr6:16127407	T / C	0.0012	0.0078	0.874	DTNBP1	LDL
791.629	SM(36:0)+AcO-	Sphingolipids (SP)	Phosphosphingolipids	Sphingomyelins (SM)	rs3757354	chr6:16127407	T / C	-0.0024	0.0058	0.6837	DTNBP1	LDL
792.554	PC(37:6) or PE(40:6)	Glycerophospholipids (GP)	Glycerophosphocholines	Phosphatidylcholines (PC)	rs3757354	chr6:16127407	T / C	0.0093	0.0076	0.22	DTNBP1	LDL
792.576	PC(32:0)+AcO-	Glycerophospholipids (GP)	Glycerophosphocholines	Phosphatidylcholines (PC)	rs3757354	chr6:16127407	T / C	0.0063	0.0068	0.3478	DTNBP1	LDL
792.708	TG(46:2)	Glycerolipids (GL)	Triradylglycerols	Triacylglycerols (TG)	rs3757354	chr6:16127407	T / C	0.0221	0.0176	0.2083	DTNBP1	LDL
793.575	PA(43:4)-H-	Glycerophospholipids (GP)	Glycerophosphates	Phosphatic acids (PA)	rs3757354	chr6:16127407	T / C	-0.007	0.0064	0.2753	DTNBP1	LDL
794.569	PC(37:5) or PE(40:5)	Glycerophospholipids (GP)	Glycerophosphocholines	Phosphatidylcholines (PC)	rs3757354	chr6:16127407	T / C	0.0146	0.0075	0.05053	DTNBP1	LDL
794.57	PC(37:4)-H- or PE(40:4)-H-	Glycerophospholipids (GP)	Glycerophosphocholines	Phosphatidylcholines (PC)	rs3757354	chr6:16127407	T / C	-0.002	0.0067	0.7683	DTNBP1	LDL
794.606	PC-O(38:5)	Glycerophospholipids (GP)	Glycerophosphocholines	Phosphatidylcholines (PC)	rs3757354	chr6:16127407	T / C	-0.001	0.0057	0.8626	DTNBP1	LDL
794.723	TG(46:1)	Glycerolipids (GL)	Triradylglycerols	Triacylglycerols (TG)	rs3757354	chr6:16127407	T / C	0.0289	0.0187	0.1229	DTNBP1	LDL
796.513	PE(36:5)+AcO-	Glycerophospholipids (GP)	Glycerophosphoethanolamines	Phosphatidylethanolamines (PE)	rs3757354	chr6:16127407	T / C	0.0324	0.0243	0.1823	DTNBP1	LDL
796.586	PC(37:4)	Glycerophospholipids (GP)	Glycerophosphocholines	Phosphatidylcholines (PC)	rs3757354	chr6:16127407	T / C	0.0166	0.0083	0.04395	DTNBP1	LDL
796.586	PE(40:3)-H- or PC(37:3)-H-	Glycerophospholipids (GP)	Glycerophosphoethanolamines	Phosphatidylethanolamines (PE)	rs3757354	chr6:16127407	T / C	-0.0021	0.007	0.7594	DTNBP1	LDL
796.622	PC-P(38:3)	Glycerophospholipids (GP)	Glycerophosphocholines	Phosphatidylcholines (PC)	rs3757354	chr6:16127407	T / C	0.0089	0.0068	0.1892	DTNBP1	LDL
796.739	TG(46:0)	Glycerolipids (GL)	Triradylglycerols	Triacylglycerols (TG)	rs3757354	chr6:16127407	T / C	0.0439	0.0227	0.05321	DTNBP1	LDL
797.654	SM(41:2)-H-	Sphingolipids (SP)	Phosphosphingolipids	Sphingomyelins (SM)	rs3757354	chr6:16127407	T / C	-0.0121	0.0074	0.1003	DTNBP1	LDL
798.529	PE(36:4)+AcO-	Glycerophospholipids (GP)	Glycerophosphoethanolamines	Phosphatidylethanolamines (PE)	rs3757354	chr6:16127407	T / C	0.0238	0.0271	0.3798	DTNBP1	LDL
798.601	PC(37:3) or PE(40:3)	Glycerophospholipids (GP)	Glycerophosphocholines	Phosphatidylcholines (PC)	rs3757354	chr6:16127407	T / C	0.0243	0.0071	0.0006207	DTNBP1	LDL
798.602	PE(40:2)-H-	Glycerophospholipids (GP)	Glycerophosphoethanolamines	Phosphatidylethanolamines (PE)	rs3757354	chr6:16127407	T / C	-0.0058	0.0088	0.5143	DTNBP1	LDL
799.574	SM(42:9)	Sphingolipids (SP)	Phosphosphingolipids	Sphingomyelins (SM)	rs3757354	chr6:16127407	T / C	0.0281	0.0436	0.5187	DTNBP1	LDL
799.668	SM(41:2)	Sphingolipids (SP)	Phosphosphingolipids	Sphingomyelins (SM)	rs3757354	chr6:16127407	T / C	0.0037	0.0064	0.5631	DTNBP1	LDL
799.67	SM(41:1)-H-	Sphingolipids (SP)	Phosphosphingolipids	Sphingomyelins (SM)	rs3757354	chr6:16127407	T / C	0.0041	0.0073	0.5706	DTNBP1	LDL
800.545	PC(33:3)+AcO- or PE(36:3)+AcO-	Glycerophospholipids (GP)	Glycerophosphocholines	Phosphatidylcholines (PC)	rs3757354	chr6:16127407	T / C	0.0001	0.0135	0.9965	DTNBP1	LDL
800.653	PC-P(38:1)	Glycerophospholipids (GP)	Glycerophosphocholines	Phosphatidylcholines (PC)	rs3757354	chr6:16127407	T / C	0.0046	0.006	0.4419	DTNBP1	LDL
801.59	SM(42:8)	Sphingolipids (SP)	Phosphosphingolipids	Sphingomyelins (SM)	rs3757354	chr6:16127407	T / C	-0.0811	0.0545	0.1365	DTNBP1	LDL
801.684	SM(41:1)	Sphingolipids (SP)	Phosphosphingolipids	Sphingomyelins (SM)	rs3757354	chr6:16127407	T / C	0.0124	0.007	0.07516	DTNBP1	LDL
801.686	SM(41:0)-H-	Sphingolipids (SP)	Phosphosphingolipids	Sphingomyelins (SM)	rs3757354	chr6:16127407	T / C	0.0033	0.0092	0.7161	DTNBP1	LDL
802.574	PC-P(39:7)	Glycerophospholipids (GP)	Glycerophosphocholines	Phosphatidylcholines (PC)	rs3757354	chr6:16127407	T / C	-0.0243	0.0331	0.462	DTNBP1	LDL
802.669	PC-O(38:1)	Glycerophospholipids (GP)	Glycerophosphocholines	Phosphatidylcholines (PC)	rs3757354	chr6:16127407	T / C	0.0149	0.0076	0.05054	DTNBP1	LDL
803.629	SM(37:1)+AcO-	Sphingolipids (SP)	Phosphosphingolipids	Sphingomyelins (SM)	rs3757354	chr6:16127407	T / C	0.0039	0.0077	0.6153	DTNBP1	LDL
806.569	PC(38:6)	Glycerophospholipids (GP)	Glycerophosphocholines	Phosphatidylcholines (PC)	rs3757354	chr6:16127407	T / C	-0.0029	0.0059	0.6224	DTNBP1	LDL
807.503	PI(32:1)-H-	Glycerophospholipids (GP)	Glycerophosphoinositols	Phosphatidylinositols (PI)	rs3757354	chr6:16127407	T / C	0.0162	0.0142	0.2551	DTNBP1	LDL
807.59	PA(44:5)	Glycerophospholipids (GP)	Glycerophosphates	Phosphatic acids (PA)	rs3757354	chr6:16127407	T / C	-0.0029	0.006	0.6279	DTNBP1	LDL
808.534	PS(33:0)+AcO-	Glycerophospholipids (GP)	Glycerophosphoserines	Phosphatidylserines (PS)	rs3757354	chr6:16127407	T / C	0.0249	0.0176	0.1561	DTNBP1	LDL
808.585	PC(38:5)	Glycerophospholipids (GP)	Glycerophosphocholines	Phosphatidylcholines (PC)	rs3757354	chr6:16127407	T / C	0.0006	0.0048	0.9064	DTNBP1	LDL
808.739	TG(47:1)	Glycerolipids (GL)	Triradylglycerols	Triacylglycerols (TG)	rs3757354	chr6:16127407	T / C	0.0721	0.0261	0.005685	DTNBP1	LDL
809.534	PA(40:5)+AcO- or PG(39:5)-H-	Glycerophospholipids (GP)	Glycerophosphates	Phosphatic acids (PA)	rs3757354	chr6:16127407	T / C	0.0159	0.0116	0.1689	DTNBP1	LDL
809.555	PG(34:0)+AcO-	Glycerophospholipids (GP)	Glycerophosphoglycerols	Phosphatidylglycerols (PG)	rs3757354	chr6:16127407	T / C	0.014	0.0195	0.4738	DTNBP1	LDL
809.606	PA(44:4)	Glycerophospholipids (GP)	Glycerophosphates	Phosphatic acids (PA)	rs3757354	chr6:16127407	T / C	-0.0002	0.0048	0.9723	DTNBP1	LDL
809.653	SM(42:4)	Sphingolipids (SP)	Phosphosphingolipids	Sphingomyelins (SM)	rs3757354	chr6:16127407	T / C	0.0081	0.0071	0.2519	DTNBP1	LDL
810.529	PC(34:5)+AcO- or PE(37:5)+AcO-	Glycerophospholipids (GP)	Glycerophosphocholines	Phosphatidylcholines (PC)	rs3757354	chr6:16127407	T / C	0.0106	0.0139	0.4448	DTNBP1	LDL
810.601	PE(41:4)	Glycerophospholipids (GP)	Glycerophosphoethanolamines	Phosphatidylethanolamines (PE)	rs3757354	chr6:16127407	T / C	-0.0004	0.0056	0.9418	DTNBP1	LDL
811.669	SM(42:3)	Sphingolipids (SP)	Phosphosphingolipids	Sphingomyelins (SM)	rs3757354	chr6:16127407	T / C	-0.0083	0.0065	0.2008	DTNBP1	LDL
811.67	SM(42:2)-H-	Sphingolipids (SP)	Phosphosphingolipids	Sphingomyelins (SM)	rs3757354	chr6:16127407	T / C	0.0034	0.0097	0.7246	DTNBP1	LDL
812.544	PE(37:4)+AcO- or PC(34:4)+AcO-	Glycerophospholipids (GP)	Glycerophosphoethanolamines	Phosphatidylethanolamines (PE)	rs3757354	chr6:16127407	T / C	0.0065	0.0104	0.532	DTNBP1	LDL
812.617	PE(41:3)	Glycerophospholipids (GP)	Glycerophosphoethanolamines	Phosphatidylethanolamines (PE)	rs3757354	chr6:16127407	T / C	0.0005	0.0056	0.9289	DTNBP1	LDL
812.653	PC-O(39:3) or PC-P(39:2)	Glycerophospholipids (GP)	Glycerophosphocholines	Phosphatidylcholines (PC)	rs3757354	chr6:16127407	T / C	-0.0081	0.0066	0.2174	DTNBP1	LDL
813.684	SM(42:2)	Sphingolipids (SP)	Phosphosphingolipids	Sphingomyelins (SM)	rs3757354	chr6:16127407	T / C	-0.0122	0.0065	0.06017	DTNBP1	LDL
814.56	PC(34:3)+AcO-	Glycerophospholipids (GP)	Glycerophosphocholines	Phosphatidylcholines (PC)	rs3757354	chr6:16127407	T / C	-0.0032	0.0076	0.6711	DTNBP1	LDL
814.574	PC-O(40:9) or PC-P(40:8)	Glycerophospholipids (GP)	Glycerophosphocholines	Phosphatidylcholines (PC)	rs3757354	chr6:16127407	T / C	0.0427	0.0268	0.1104	DTNBP1	LDL
814.632	PE(41:2)	Glycerophospholipids (GP)	Glycerophosphoethanolamines	Phosphatidylethanolamines (PE)	rs3757354	chr6:16127407	T / C	-0.0007	0.0062	0.9111	DTNBP1	LDL
814.669	PC-P(39:1)	Glycerophospholipids (GP)	Glycerophosphocholines	Phosphatidylcholines (PC)	rs3757354	chr6:16127407	T / C	-0.012	0.0065	0.06621	DTNBP1	LDL
815.7	SM(42:1)	Sphingolipids (SP)	Phosphosphingolipids	Sphingomyelins (SM)	rs3757354	chr6:16127407	T / C	0.0044	0.006	0.4635	DTNBP1	LDL
816.576	PC(34:2)+AcO- or PS(38:1)-H-	Glycerophospholipids (GP)	Glycerophosphocholines	Phosphatidylcholines (PC)	rs3757354	chr6:16127407	T / C	0.0047	0.0057	0.4115	DTNBP1	LDL
816.684	PC-O(39:1) or PC-P(39:0)	Glycerophospholipids (GP)	Glycerophosphocholines	Phosphatidylcholines (PC)	rs3757354	chr6:16127407	T / C	0.0026	0.0053	0.6184	DTNBP1	LDL
817.575	PA(45:6)-H-	Glycerophospholipids (GP)	Glycerophosphates	Phosphatic acids (PA)	rs3757354	chr6:16127407	T / C	0.0048	0.0058	0.4015	DTNBP1	LDL
817.644	SM(38:1)+AcO-	Sphingolipids (SP)	Phosphosphingolipids	Sphingomyelins (SM)	rs3757354	chr6:16127407	T / C	0.0029	0.0065	0.65	DTNBP1	LDL
818.591	PC(34:1)+AcO-	Glycerophospholipids (GP)	Glycerophosphocholines	Phosphatidylcholines (PC)	rs3757354	chr6:16127407	T / C	0.0001	0.0064	0.991	DTNBP1	LDL
818.606	PC-O(40:7) or PC-P(40:6)	Glycerophospholipids (GP)	Glycerophosphocholines	Phosphatidylcholines (PC)	rs3757354	chr6:16127407	T / C	-0.0067	0.0073	0.3558	DTNBP1	LDL
818.724	TG(48:3)	Glycerolipids (GL)	Triradylglycerols	Triacylglycerols (TG)	rs3757354	chr6:16127407	T / C	0.008	0.0117	0.4976	DTNBP1	LDL
819.591	PA(45:5)-H-	Glycerophospholipids (GP)	Glycerophosphates	Phosphatic acids (PA)	rs3757354	chr6:16127407	T / C	0.0012	0.0062	0.8443	DTNBP1	LDL
819.66	SM(38:0)+AcO-	Sphingolipids (SP)	Phosphosphingolipids	Sphingomyelins (SM)	rs3757354	chr6:16127407	T / C	0.003	0.0072	0.678	DTNBP1	LDL
820.607	PE(37:0)+AcO- or PC(34:0)+AcO-	Glycerophospholipids (GP)	Glycerophosphoethanolamines	Phosphatidylethanolamines (PE)	rs3757354	chr6:16127407	T / C	0.0003	0.0066	0.9602	DTNBP1	LDL
820.621	PC-O(40:6) or PC-P(40:5)	Glycerophospholipids (GP)	Glycerophosphocholines	Phosphatidylcholines (PC)	rs3757354	chr6:16127407	T / C	-0.0009	0.006	0.8774	DTNBP1	LDL
820.739	TG(48:2)	Glycerolipids (GL)	Triradylglycerols	Triacylglycerols (TG)	rs3757354	chr6:16127407	T / C	0.0168	0.0127	0.1834	DTNBP1	LDL
821.606	PA(45:4)-H-	Glycerophospholipids (GP)	Glycerophosphates	Phosphatic acids (PA)	rs3757354	chr6:16127407	T / C	0.0002	0.0064	0.9752	DTNBP1	LDL
822.529	PE(38:6)+AcO-	Glycerophospholipids (GP)	Glycerophosphoethanolamines	Phosphatidylethanolamines (PE)	rs3757354	chr6:16127407	T / C	0.0369	0.0228	0.105	DTNBP1	LDL
822.637	PC-O(40:5)	Glycerophospholipids (GP)	Glycerophosphocholines	Phosphatidylcholines (PC)	rs3757354	chr6:16127407	T / C	-0.0003	0.0063	0.962	DTNBP1	LDL
822.755	TG(48:1)	Glycerolipids (GL)	Triradylglycerols	Triacylglycerols (TG)	rs3757354	chr6:16127407	T / C	0.0202	0.0147	0.1697	DTNBP1	LDL
823.534	PI(33:0)-H-	Glycerophospholipids (GP)	Glycerophosphoinositols	Phosphatidylinositols (PI)	rs3757354	chr6:16127407	T / C	0.0635	0.0362	0.07965	DTNBP1	LDL
824.771	TG(48:0)	Glycerolipids (GL)	Triradylglycerols	Triacylglycerols (TG)	rs3757354	chr6:16127407	T / C	0.0374	0.0193	0.05288	DTNBP1	LDL
825.592	SM(44:9)-H-	Sphingolipids (SP)	Phosphosphingolipids	Sphingomyelins (SM)	rs3757354	chr6:16127407	T / C	0.0041	0.007	0.5558	DTNBP1	LDL
829.644	SM(39:2)+AcO-	Sphingolipids (SP)	Phosphosphingolipids	Sphingomyelins (SM)	rs3757354	chr6:16127407	T / C	0.0021	0.0083	0.8009	DTNBP1	LDL
830.569	PC(40:8)	Glycerophospholipids (GP)	Glycerophosphocholines	Phosphatidylcholines (PC)	rs3757354	chr6:16127407	T / C	0.0049	0.0083	0.553	DTNBP1	LDL
830.592	PC(35:2)+AcO- or PS(39:1)-H-	Glycerophospholipids (GP)	Glycerophosphocholines	Phosphatidylcholines (PC)	rs3757354	chr6:16127407	T / C	0.0048	0.0075	0.5247	DTNBP1	LDL
831.66	SM(39:1)+AcO-	Sphingolipids (SP)	Phosphosphingolipids	Sphingomyelins (SM)	rs3757354	chr6:16127407	T / C	0.0134	0.008	0.09263	DTNBP1	LDL
832.535	PS(35:2)+AcO-	Glycerophospholipids (GP)	Glycerophosphoserines	Phosphatidylserines (PS)	rs3757354	chr6:16127407	T / C	0.033	0.0188	0.07968	DTNBP1	LDL
832.607	PE(38:1)+AcO- or PC(35:1)+AcO-	Glycerophospholipids (GP)	Glycerophosphoethanolamines	Phosphatidylethanolamines (PE)	rs3757354	chr6:16127407	T / C	0.0056	0.0085	0.505	DTNBP1	LDL
832.739	TG(49:3)	Glycerolipids (GL)	Triradylglycerols	Triacylglycerols (TG)	rs3757354	chr6:16127407	T / C	0.0236	0.0178	0.1845	DTNBP1	LDL
833.519	PI(34:2)-H-	Glycerophospholipids (GP)	Glycerophosphoinositols	Phosphatidylinositols (PI)	rs3757354	chr6:16127407	T / C	0.0038	0.0075	0.6122	DTNBP1	LDL
833.606	PA(46:5)-H-	Glycerophospholipids (GP)	Glycerophosphates	Phosphatic acids (PA)	rs3757354	chr6:16127407	T / C	0.0069	0.0079	0.382	DTNBP1	LDL
834.529	PE(39:7)+AcO- or PS(40:6)-H-	Glycerophospholipids (GP)	Glycerophosphoethanolamines	Phosphatidylethanolamines (PE)	rs3757354	chr6:16127407	T / C	0.0038	0.0077	0.6192	DTNBP1	LDL
834.601	PE(43:6)	Glycerophospholipids (GP)	Glycerophosphoethanolamines	Phosphatidylethanolamines (PE)	rs3757354	chr6:16127407	T / C	-0.0078	0.0071	0.277	DTNBP1	LDL
834.755	TG(49:2)	Glycerolipids (GL)	Triradylglycerols	Triacylglycerols (TG)	rs3757354	chr6:16127407	T / C	0.0272	0.0124	0.02863	DTNBP1	LDL
835.534	PI(34:1)-H-	Glycerophospholipids (GP)	Glycerophosphoinositols	Phosphatidylinositols (PI)	rs3757354	chr6:16127407	T / C	0.0075	0.0089	0.3982	DTNBP1	LDL
835.597	SM(40:6)+AcO-	Sphingolipids (SP)	Phosphosphingolipids	Sphingomyelins (SM)	rs3757354	chr6:16127407	T / C	-0.01	0.0102	0.3284	DTNBP1	LDL
836.545	PC(36:6)+AcO- or PE(39:6)+AcO-	Glycerophospholipids (GP)	Glycerophosphocholines	Phosphatidylcholines (PC)	rs3757354	chr6:16127407	T / C	0.0073	0.0096	0.4465	DTNBP1	LDL
836.616	PE(43:5)	Glycerophospholipids (GP)	Glycerophosphoethanolamines	Phosphatidylethanolamines (PE)	rs3757354	chr6:16127407	T / C	-0.0011	0.0064	0.8614	DTNBP1	LDL
836.77	TG(49:1)	Glycerolipids (GL)	Triradylglycerols	Triacylglycerols (TG)	rs3757354	chr6:16127407	T / C	0.0296	0.0145	0.04174	DTNBP1	LDL
837.55	PI(34:0)-H-	Glycerophospholipids (GP)	Glycerophosphoinositols	Phosphatidylinositols (PI)	rs3757354	chr6:16127407	T / C	0.0109	0.0123	0.3761	DTNBP1	LDL
838.56	PE(39:5)+AcO- or PC(36:5)+AcO-	Glycerophospholipids (GP)	Glycerophosphoethanolamines	Phosphatidylethanolamines (PE)	rs3757354	chr6:16127407	T / C	-0.0042	0.0112	0.7079	DTNBP1	LDL
838.574	PC-O(42:11) or PC-P(42:10)	Glycerophospholipids (GP)	Glycerophosphocholines	Phosphatidylcholines (PC)	rs3757354	chr6:16127407	T / C	-0.0819	0.0647	0.206	DTNBP1	LDL
840.576	PC(36:4)+AcO- or PE(39:4)+AcO-	Glycerophospholipids (GP)	Glycerophosphocholines	Phosphatidylcholines (PC)	rs3757354	chr6:16127407	T / C	0.0043	0.0059	0.4702	DTNBP1	LDL
841.644	SM(40:3)+AcO-	Sphingolipids (SP)	Phosphosphingolipids	Sphingomyelins (SM)	rs3757354	chr6:16127407	T / C	0.0014	0.0083	0.8619	DTNBP1	LDL
842.592	PC(36:3)+AcO-	Glycerophospholipids (GP)	Glycerophosphocholines	Phosphatidylcholines (PC)	rs3757354	chr6:16127407	T / C	0.0048	0.0055	0.3819	DTNBP1	LDL
842.664	PC(40:1)-H-	Glycerophospholipids (GP)	Glycerophosphocholines	Phosphatidylcholines (PC)	rs3757354	chr6:16127407	T / C	0.0007	0.0089	0.9366	DTNBP1	LDL
843.66	SM(40:2)+AcO-	Sphingolipids (SP)	Phosphosphingolipids	Sphingomyelins (SM)	rs3757354	chr6:16127407	T / C	0.0009	0.0063	0.8893	DTNBP1	LDL
844.607	PC(36:2)+AcO- or PE(39:2)+AcO-	Glycerophospholipids (GP)	Glycerophosphocholines	Phosphatidylcholines (PC)	rs3757354	chr6:16127407	T / C	0.0006	0.0056	0.9134	DTNBP1	LDL
844.739	TG(50:4)	Glycerolipids (GL)	Triradylglycerols	Triacylglycerols (TG)	rs3757354	chr6:16127407	T / C	-0.0035	0.0096	0.7151	DTNBP1	LDL
845.675	SM(40:1)+AcO-	Sphingolipids (SP)	Phosphosphingolipids	Sphingomyelins (SM)	rs3757354	chr6:16127407	T / C	0.0047	0.0065	0.464	DTNBP1	LDL
846.623	PE(39:1)+AcO- or PC(36:1)+AcO-	Glycerophospholipids (GP)	Glycerophosphoethanolamines	Phosphatidylethanolamines (PE)	rs3757354	chr6:16127407	T / C	-0.0021	0.0074	0.7807	DTNBP1	LDL
846.755	TG(50:3)	Glycerolipids (GL)	Triradylglycerols	Triacylglycerols (TG)	rs3757354	chr6:16127407	T / C	0.0026	0.0085	0.7599	DTNBP1	LDL
847.534	PI(35:2)-H-	Glycerophospholipids (GP)	Glycerophosphoinositols	Phosphatidylinositols (PI)	rs3757354	chr6:16127407	T / C	0.0126	0.0123	0.3038	DTNBP1	LDL
847.691	SM(40:0)+AcO-	Sphingolipids (SP)	Phosphosphingolipids	Sphingomyelins (SM)	rs3757354	chr6:16127407	T / C	0.0047	0.0067	0.48	DTNBP1	LDL
848.566	PS(36:1)+AcO-	Glycerophospholipids (GP)	Glycerophosphoserines	Phosphatidylserines (PS)	rs3757354	chr6:16127407	T / C	-0.0088	0.0112	0.4298	DTNBP1	LDL
848.639	PC(36:0)+AcO-	Glycerophospholipids (GP)	Glycerophosphocholines	Phosphatidylcholines (PC)	rs3757354	chr6:16127407	T / C	-0.0078	0.0077	0.3116	DTNBP1	LDL
848.77	TG(50:2)	Glycerolipids (GL)	Triradylglycerols	Triacylglycerols (TG)	rs3757354	chr6:16127407	T / C	0.0098	0.0097	0.3115	DTNBP1	LDL
849.565	PA(43:6)+AcO-	Glycerophospholipids (GP)	Glycerophosphates	Phosphatic acids (PA)	rs3757354	chr6:16127407	T / C	0.0105	0.0114	0.36	DTNBP1	LDL
850.56	PC(37:6)+AcO- or PE(40:6)+AcO-	Glycerophospholipids (GP)	Glycerophosphocholines	Phosphatidylcholines (PC)	rs3757354	chr6:16127407	T / C	-0.0068	0.01	0.4945	DTNBP1	LDL
850.786	TG(50:1)	Glycerolipids (GL)	Triradylglycerols	Triacylglycerols (TG)	rs3757354	chr6:16127407	T / C	0.013	0.0124	0.2971	DTNBP1	LDL
851.602	PG(37:0)+AcO-	Glycerophospholipids (GP)	Glycerophosphoglycerols	Phosphatidylglycerols (PG)	rs3757354	chr6:16127407	T / C	0.0041	0.0073	0.5721	DTNBP1	LDL
852.576	PC(37:5)+AcO- or PE(40:5)+AcO-	Glycerophospholipids (GP)	Glycerophosphocholines	Phosphatidylcholines (PC)	rs3757354	chr6:16127407	T / C	-0.0031	0.0085	0.7111	DTNBP1	LDL
852.802	TG(50:0)	Glycerolipids (GL)	Triradylglycerols	Triacylglycerols (TG)	rs3757354	chr6:16127407	T / C	0.0105	0.0118	0.3753	DTNBP1	LDL
854.591	PC(37:4)+AcO- or PE(40:4)+AcO-	Glycerophospholipids (GP)	Glycerophosphocholines	Phosphatidylcholines (PC)	rs3757354	chr6:16127407	T / C	0.0027	0.0082	0.7433	DTNBP1	LDL
856.607	PE(40:3)+AcO- or PC(37:3)+AcO-	Glycerophospholipids (GP)	Glycerophosphoethanolamines	Phosphatidylethanolamines (PE)	rs3757354	chr6:16127407	T / C	0.0042	0.008	0.5974	DTNBP1	LDL
857.519	PI(36:4)-H-	Glycerophospholipids (GP)	Glycerophosphoinositols	Phosphatidylinositols (PI)	rs3757354	chr6:16127407	T / C	-0.003	0.0074	0.6832	DTNBP1	LDL
857.675	SM(41:2)+AcO-	Sphingolipids (SP)	Phosphosphingolipids	Sphingomyelins (SM)	rs3757354	chr6:16127407	T / C	0.0025	0.007	0.7231	DTNBP1	LDL
858.529	PS(42:8)-H-	Glycerophospholipids (GP)	Glycerophosphoserines	Phosphatidylserines (PS)	rs3757354	chr6:16127407	T / C	-0.0016	0.0075	0.8347	DTNBP1	LDL
858.754	TG(51:4)	Glycerolipids (GL)	Triradylglycerols	Triacylglycerols (TG)	rs3757354	chr6:16127407	T / C	0.0063	0.0139	0.6484	DTNBP1	LDL
859.534	PI(36:3)-H-	Glycerophospholipids (GP)	Glycerophosphoinositols	Phosphatidylinositols (PI)	rs3757354	chr6:16127407	T / C	0.0042	0.0078	0.5911	DTNBP1	LDL
859.597	SM(42:8)+AcO-	Sphingolipids (SP)	Phosphosphingolipids	Sphingomyelins (SM)	rs3757354	chr6:16127407	T / C	-0.0058	0.0162	0.7203	DTNBP1	LDL
859.691	SM(41:1)+AcO-	Sphingolipids (SP)	Phosphosphingolipids	Sphingomyelins (SM)	rs3757354	chr6:16127407	T / C	0.0169	0.0081	0.03714	DTNBP1	LDL
860.545	PC(38:8)+AcO- or PS(42:7)-H-	Glycerophospholipids (GP)	Glycerophosphocholines	Phosphatidylcholines (PC)	rs3757354	chr6:16127407	T / C	0.0038	0.0075	0.6065	DTNBP1	LDL
860.77	TG(51:3)	Glycerolipids (GL)	Triradylglycerols	Triacylglycerols (TG)	rs3757354	chr6:16127407	T / C	0.0097	0.0088	0.2742	DTNBP1	LDL
861.55	PI(36:2)-H-	Glycerophospholipids (GP)	Glycerophosphoinositols	Phosphatidylinositols (PI)	rs3757354	chr6:16127407	T / C	0.0011	0.0065	0.8613	DTNBP1	LDL
861.707	SM(41:0)+AcO-	Sphingolipids (SP)	Phosphosphingolipids	Sphingomyelins (SM)	rs3757354	chr6:16127407	T / C	0.0131	0.0085	0.1219	DTNBP1	LDL
862.56	PC(38:7)+AcO-	Glycerophospholipids (GP)	Glycerophosphocholines	Phosphatidylcholines (PC)	rs3757354	chr6:16127407	T / C	0.001	0.0068	0.8863	DTNBP1	LDL
862.786	TG(51:2)	Glycerolipids (GL)	Triradylglycerols	Triacylglycerols (TG)	rs3757354	chr6:16127407	T / C	0.0146	0.0102	0.1525	DTNBP1	LDL
863.565	PI(36:1)-H-	Glycerophospholipids (GP)	Glycerophosphoinositols	Phosphatidylinositols (PI)	rs3757354	chr6:16127407	T / C	0.0047	0.0086	0.5868	DTNBP1	LDL
863.581	PA(44:6)+AcO- or PG(43:6)-H-	Glycerophospholipids (GP)	Glycerophosphates	Phosphatic acids (PA)	rs3757354	chr6:16127407	T / C	0.0048	0.0086	0.5744	DTNBP1	LDL
864.576	PC(38:6)+AcO-	Glycerophospholipids (GP)	Glycerophosphocholines	Phosphatidylcholines (PC)	rs3757354	chr6:16127407	T / C	-0.0019	0.008	0.8099	DTNBP1	LDL
864.802	TG(51:1)	Glycerolipids (GL)	Triradylglycerols	Triacylglycerols (TG)	rs3757354	chr6:16127407	T / C	0.0329	0.0152	0.03033	DTNBP1	LDL
865.581	PI(36:0)-H-	Glycerophospholipids (GP)	Glycerophosphoinositols	Phosphatidylinositols (PI)	rs3757354	chr6:16127407	T / C	-0.0027	0.0078	0.7312	DTNBP1	LDL
866.592	PC(38:5)+AcO-	Glycerophospholipids (GP)	Glycerophosphocholines	Phosphatidylcholines (PC)	rs3757354	chr6:16127407	T / C	0.002	0.0066	0.7658	DTNBP1	LDL
868.607	PC(38:4)+AcO- or PE(41:4)+AcO-	Glycerophospholipids (GP)	Glycerophosphocholines	Phosphatidylcholines (PC)	rs3757354	chr6:16127407	T / C	-0.0007	0.0067	0.9195	DTNBP1	LDL
868.739	TG(52:6)	Glycerolipids (GL)	Triradylglycerols	Triacylglycerols (TG)	rs3757354	chr6:16127407	T / C	-0.0124	0.0145	0.3908	DTNBP1	LDL
869.675	SM(42:3)+AcO-	Sphingolipids (SP)	Phosphosphingolipids	Sphingomyelins (SM)	rs3757354	chr6:16127407	T / C	-0.0025	0.0073	0.7371	DTNBP1	LDL
870.55	PS(38:4)+AcO-	Glycerophospholipids (GP)	Glycerophosphoserines	Phosphatidylserines (PS)	rs3757354	chr6:16127407	T / C	-0.003	0.0192	0.8737	DTNBP1	LDL
870.623	PC(38:3)+AcO- or PE(41:3)+AcO-	Glycerophospholipids (GP)	Glycerophosphocholines	Phosphatidylcholines (PC)	rs3757354	chr6:16127407	T / C	0.0009	0.0074	0.9071	DTNBP1	LDL
870.754	TG(52:5)	Glycerolipids (GL)	Triradylglycerols	Triacylglycerols (TG)	rs3757354	chr6:16127407	T / C	-0.0161	0.0107	0.1337	DTNBP1	LDL
871.691	SM(42:2)+AcO-	Sphingolipids (SP)	Phosphosphingolipids	Sphingomyelins (SM)	rs3757354	chr6:16127407	T / C	-0.0082	0.0074	0.2653	DTNBP1	LDL
871.763	SM(46:1)	Sphingolipids (SP)	Phosphosphingolipids	Sphingomyelins (SM)	rs3757354	chr6:16127407	T / C	-0.0157	0.0108	0.1473	DTNBP1	LDL
872.566	PS(38:3)+AcO-	Glycerophospholipids (GP)	Glycerophosphoserines	Phosphatidylserines (PS)	rs3757354	chr6:16127407	T / C	0.0021	0.0133	0.8739	DTNBP1	LDL
872.638	PE(41:2)+AcO- or PS(42:1)-H-	Glycerophospholipids (GP)	Glycerophosphoethanolamines	Phosphatidylethanolamines (PE)	rs3757354	chr6:16127407	T / C	-0.0062	0.0087	0.4704	DTNBP1	LDL
872.77	TG(52:4)	Glycerolipids (GL)	Triradylglycerols	Triacylglycerols (TG)	rs3757354	chr6:16127407	T / C	-0.008	0.009	0.3716	DTNBP1	LDL
873.707	SM(42:1)+AcO-	Sphingolipids (SP)	Phosphosphingolipids	Sphingomyelins (SM)	rs3757354	chr6:16127407	T / C	0.0076	0.0069	0.2712	DTNBP1	LDL
874.786	TG(52:3)	Glycerolipids (GL)	Triradylglycerols	Triacylglycerols (TG)	rs3757354	chr6:16127407	T / C	-0.0053	0.0073	0.4607	DTNBP1	LDL
875.722	SM(42:0)+AcO-	Sphingolipids (SP)	Phosphosphingolipids	Sphingomyelins (SM)	rs3757354	chr6:16127407	T / C	0.0066	0.0068	0.3361	DTNBP1	LDL
876.597	PS(38:1)+AcO-	Glycerophospholipids (GP)	Glycerophosphoserines	Phosphatidylserines (PS)	rs3757354	chr6:16127407	T / C	-0.0078	0.0101	0.4375	DTNBP1	LDL
876.802	TG(52:2)	Glycerolipids (GL)	Triradylglycerols	Triacylglycerols (TG)	rs3757354	chr6:16127407	T / C	-0.0063	0.0081	0.4356	DTNBP1	LDL
877.596	PA(45:6)+AcO- or PG(44:6)-H-	Glycerophospholipids (GP)	Glycerophosphates	Phosphatic acids (PA)	rs3757354	chr6:16127407	T / C	0.0012	0.0122	0.9194	DTNBP1	LDL
878.592	PC(39:6)+AcO- or PS(43:5)-H-	Glycerophospholipids (GP)	Glycerophosphocholines	Phosphatidylcholines (PC)	rs3757354	chr6:16127407	T / C	-0.0019	0.009	0.8306	DTNBP1	LDL
878.817	TG(52:1)	Glycerolipids (GL)	Triradylglycerols	Triacylglycerols (TG)	rs3757354	chr6:16127407	T / C	-0.0078	0.0078	0.3191	DTNBP1	LDL
880.833	TG(52:0)	Glycerolipids (GL)	Triradylglycerols	Triacylglycerols (TG)	rs3757354	chr6:16127407	T / C	0.0183	0.0177	0.303	DTNBP1	LDL
881.519	PI(38:6)-H-	Glycerophospholipids (GP)	Glycerophosphoinositols	Phosphatidylinositols (PI)	rs3757354	chr6:16127407	T / C	0.0055	0.0091	0.5458	DTNBP1	LDL
883.534	PI(38:5)-H-	Glycerophospholipids (GP)	Glycerophosphoinositols	Phosphatidylinositols (PI)	rs3757354	chr6:16127407	T / C	0.0019	0.0081	0.817	DTNBP1	LDL
884.545	PS(44:9)-H-	Glycerophospholipids (GP)	Glycerophosphoserines	Phosphatidylserines (PS)	rs3757354	chr6:16127407	T / C	0.0011	0.008	0.894	DTNBP1	LDL
884.566	PS(39:4)+AcO-	Glycerophospholipids (GP)	Glycerophosphoserines	Phosphatidylserines (PS)	rs3757354	chr6:16127407	T / C	0.0089	0.012	0.46	DTNBP1	LDL
885.55	PI(38:4)-H-	Glycerophospholipids (GP)	Glycerophosphoinositols	Phosphatidylinositols (PI)	rs3757354	chr6:16127407	T / C	-0.0002	0.0058	0.9733	DTNBP1	LDL
886.56	PC(40:9)+AcO-	Glycerophospholipids (GP)	Glycerophosphocholines	Phosphatidylcholines (PC)	rs3757354	chr6:16127407	T / C	-0.0001	0.0058	0.9814	DTNBP1	LDL
886.786	TG(53:4)	Glycerolipids (GL)	Triradylglycerols	Triacylglycerols (TG)	rs3757354	chr6:16127407	T / C	0.005	0.0096	0.6043	DTNBP1	LDL
887.566	PI(38:3)-H-	Glycerophospholipids (GP)	Glycerophosphoinositols	Phosphatidylinositols (PI)	rs3757354	chr6:16127407	T / C	0.0073	0.0069	0.2842	DTNBP1	LDL
888.576	PC(40:8)+AcO-	Glycerophospholipids (GP)	Glycerophosphocholines	Phosphatidylcholines (PC)	rs3757354	chr6:16127407	T / C	0.0078	0.0083	0.3454	DTNBP1	LDL
888.742	PC(43:0)	Glycerophospholipids (GP)	Glycerophosphocholines	Phosphatidylcholines (PC)	rs3757354	chr6:16127407	T / C	0.0563	0.0409	0.1688	DTNBP1	LDL
888.802	TG(53:3)	Glycerolipids (GL)	Triradylglycerols	Triacylglycerols (TG)	rs3757354	chr6:16127407	T / C	0.005	0.0082	0.5394	DTNBP1	LDL
890.592	PC(40:7)+AcO-	Glycerophospholipids (GP)	Glycerophosphocholines	Phosphatidylcholines (PC)	rs3757354	chr6:16127407	T / C	-0.0018	0.0077	0.8129	DTNBP1	LDL
890.781	TG_oxid(52:3)	Glycerolipids (GL)	Triradylglycerols	Triacylglycerols (TG)	rs3757354	chr6:16127407	T / C	0.011	0.0232	0.6339	DTNBP1	LDL
890.817	TG(53:2)	Glycerolipids (GL)	Triradylglycerols	Triacylglycerols (TG)	rs3757354	chr6:16127407	T / C	0.0085	0.0091	0.3543	DTNBP1	LDL
891.597	PI(38:1)-H-	Glycerophospholipids (GP)	Glycerophosphoinositols	Phosphatidylinositols (PI)	rs3757354	chr6:16127407	T / C	-0.0023	0.0082	0.7795	DTNBP1	LDL
892.607	PC(40:6)+AcO- or PE(43:6)+AcO-	Glycerophospholipids (GP)	Glycerophosphocholines	Phosphatidylcholines (PC)	rs3757354	chr6:16127407	T / C	-0.009	0.0086	0.293	DTNBP1	LDL
893.612	PI(38:0)-H-	Glycerophospholipids (GP)	Glycerophosphoinositols	Phosphatidylinositols (PI)	rs3757354	chr6:16127407	T / C	-0.0105	0.0085	0.2132	DTNBP1	LDL
894.623	PC(40:5)+AcO- or PE(43:5)+AcO-	Glycerophospholipids (GP)	Glycerophosphocholines	Phosphatidylcholines (PC)	rs3757354	chr6:16127407	T / C	-0.0027	0.007	0.705	DTNBP1	LDL
894.754	TG(54:7)	Glycerolipids (GL)	Triradylglycerols	Triacylglycerols (TG)	rs3757354	chr6:16127407	T / C	-0.0205	0.0146	0.1584	DTNBP1	LDL
896.566	PS(40:5)+AcO-	Glycerophospholipids (GP)	Glycerophosphoserines	Phosphatidylserines (PS)	rs3757354	chr6:16127407	T / C	-0.0023	0.0126	0.8526	DTNBP1	LDL
896.639	PC(40:4)+AcO- or PE(43:4)+AcO-	Glycerophospholipids (GP)	Glycerophosphocholines	Phosphatidylcholines (PC)	rs3757354	chr6:16127407	T / C	-0.0003	0.0088	0.9719	DTNBP1	LDL
896.77	TG(54:6)	Glycerolipids (GL)	Triradylglycerols	Triacylglycerols (TG)	rs3757354	chr6:16127407	T / C	-0.0141	0.0116	0.2245	DTNBP1	LDL
898.582	PS(40:4)+AcO-	Glycerophospholipids (GP)	Glycerophosphoserines	Phosphatidylserines (PS)	rs3757354	chr6:16127407	T / C	0.0107	0.0087	0.2173	DTNBP1	LDL
898.786	TG(54:5)	Glycerolipids (GL)	Triradylglycerols	Triacylglycerols (TG)	rs3757354	chr6:16127407	T / C	-0.0125	0.0097	0.2	DTNBP1	LDL
900.597	PS(40:3)+AcO-	Glycerophospholipids (GP)	Glycerophosphoserines	Phosphatidylserines (PS)	rs3757354	chr6:16127407	T / C	0.0042	0.009	0.6416	DTNBP1	LDL
900.67	PC(40:2)+AcO-	Glycerophospholipids (GP)	Glycerophosphocholines	Phosphatidylcholines (PC)	rs3757354	chr6:16127407	T / C	-0.0031	0.0076	0.6896	DTNBP1	LDL
900.802	TG(54:4)	Glycerolipids (GL)	Triradylglycerols	Triacylglycerols (TG)	rs3757354	chr6:16127407	T / C	-0.014	0.0088	0.1099	DTNBP1	LDL
902.613	PS(40:2)+AcO-	Glycerophospholipids (GP)	Glycerophosphoserines	Phosphatidylserines (PS)	rs3757354	chr6:16127407	T / C	0.0072	0.0095	0.4486	DTNBP1	LDL
902.817	TG(54:3)	Glycerolipids (GL)	Triradylglycerols	Triacylglycerols (TG)	rs3757354	chr6:16127407	T / C	-0.0173	0.0082	0.0347	DTNBP1	LDL
904.628	PS(40:1)+AcO-	Glycerophospholipids (GP)	Glycerophosphoserines	Phosphatidylserines (PS)	rs3757354	chr6:16127407	T / C	-0.0239	0.0165	0.1488	DTNBP1	LDL
904.739	TG(55:9)	Glycerolipids (GL)	Triradylglycerols	Triacylglycerols (TG)	rs3757354	chr6:16127407	T / C	-0.0198	0.0174	0.2552	DTNBP1	LDL
904.796	TG_oxid(53:3)	Glycerolipids (GL)	Triradylglycerols	Triacylglycerols (TG)	rs3757354	chr6:16127407	T / C	-0.0256	0.015	0.08728	DTNBP1	LDL
904.833	TG(54:2)	Glycerolipids (GL)	Triradylglycerols	Triacylglycerols (TG)	rs3757354	chr6:16127407	T / C	-0.006	0.0101	0.5511	DTNBP1	LDL
906.754	TG(55:8)	Glycerolipids (GL)	Triradylglycerols	Triacylglycerols (TG)	rs3757354	chr6:16127407	T / C	-0.0125	0.0152	0.4102	DTNBP1	LDL
909.55	PI(40:6)-H-	Glycerophospholipids (GP)	Glycerophosphoinositols	Phosphatidylinositols (PI)	rs3757354	chr6:16127407	T / C	-0.0004	0.0081	0.9583	DTNBP1	LDL
910.56	PC(42:11)+AcO-	Glycerophospholipids (GP)	Glycerophosphocholines	Phosphatidylcholines (PC)	rs3757354	chr6:16127407	T / C	0.0012	0.0086	0.8921	DTNBP1	LDL
910.582	PS(41:5)+AcO-	Glycerophospholipids (GP)	Glycerophosphoserines	Phosphatidylserines (PS)	rs3757354	chr6:16127407	T / C	0.0011	0.0137	0.9378	DTNBP1	LDL
911.566	PI(40:5)-H-	Glycerophospholipids (GP)	Glycerophosphoinositols	Phosphatidylinositols (PI)	rs3757354	chr6:16127407	T / C	0.0072	0.0078	0.355	DTNBP1	LDL
912.597	PS(41:4)+AcO-	Glycerophospholipids (GP)	Glycerophosphoserines	Phosphatidylserines (PS)	rs3757354	chr6:16127407	T / C	0.0086	0.0096	0.3722	DTNBP1	LDL
912.778	PC-P(46:1)	Glycerophospholipids (GP)	Glycerophosphocholines	Phosphatidylcholines (PC)	rs3757354	chr6:16127407	T / C	0.0133	0.0235	0.5717	DTNBP1	LDL
914.758	PC(45:0)-H-	Glycerophospholipids (GP)	Glycerophosphocholines	Phosphatidylcholines (PC)	rs3757354	chr6:16127407	T / C	-0.0108	0.0281	0.7008	DTNBP1	LDL
914.794	PC-O(46:1)	Glycerophospholipids (GP)	Glycerophosphocholines	Phosphatidylcholines (PC)	rs3757354	chr6:16127407	T / C	-0.0133	0.0241	0.5813	DTNBP1	LDL
918.55	PS(42:8)+AcO-	Glycerophospholipids (GP)	Glycerophosphoserines	Phosphatidylserines (PS)	rs3757354	chr6:16127407	T / C	-0.0134	0.0271	0.62	DTNBP1	LDL
920.566	PS(42:7)+AcO-	Glycerophospholipids (GP)	Glycerophosphoserines	Phosphatidylserines (PS)	rs3757354	chr6:16127407	T / C	-0.0064	0.0186	0.7309	DTNBP1	LDL
922.654	PC(42:5)+AcO- or PE(45:5)+AcO-	Glycerophospholipids (GP)	Glycerophosphocholines	Phosphatidylcholines (PC)	rs3757354	chr6:16127407	T / C	-0.0084	0.0113	0.4571	DTNBP1	LDL
922.785	TG(56:7)	Glycerolipids (GL)	Triradylglycerols	Triacylglycerols (TG)	rs3757354	chr6:16127407	T / C	-0.0066	0.01	0.5058	DTNBP1	LDL
923.587	PI(36:1)+AcO-	Glycerophospholipids (GP)	Glycerophosphoinositols	Phosphatidylinositols (PI)	rs3757354	chr6:16127407	T / C	0.004	0.0092	0.6626	DTNBP1	LDL
924.597	PS(42:5)+AcO-	Glycerophospholipids (GP)	Glycerophosphoserines	Phosphatidylserines (PS)	rs3757354	chr6:16127407	T / C	0.0065	0.0082	0.4259	DTNBP1	LDL
924.67	PC(42:4)+AcO- or PE(45:4)+AcO-	Glycerophospholipids (GP)	Glycerophosphocholines	Phosphatidylcholines (PC)	rs3757354	chr6:16127407	T / C	-0.0103	0.0094	0.2734	DTNBP1	LDL
924.801	TG(56:6)	Glycerolipids (GL)	Triradylglycerols	Triacylglycerols (TG)	rs3757354	chr6:16127407	T / C	-0.0054	0.0081	0.5062	DTNBP1	LDL
925.602	PI(36:0)+AcO-	Glycerophospholipids (GP)	Glycerophosphoinositols	Phosphatidylinositols (PI)	rs3757354	chr6:16127407	T / C	0.006	0.0088	0.4936	DTNBP1	LDL
926.613	PS(42:4)+AcO-	Glycerophospholipids (GP)	Glycerophosphoserines	Phosphatidylserines (PS)	rs3757354	chr6:16127407	T / C	0.0027	0.0085	0.7521	DTNBP1	LDL
926.817	TG(56:5)	Glycerolipids (GL)	Triradylglycerols	Triacylglycerols (TG)	rs3757354	chr6:16127407	T / C	-0.0065	0.0077	0.4039	DTNBP1	LDL
928.628	PS(42:3)+AcO-	Glycerophospholipids (GP)	Glycerophosphoserines	Phosphatidylserines (PS)	rs3757354	chr6:16127407	T / C	-0.0003	0.0116	0.978	DTNBP1	LDL
928.739	TG(57:11)	Glycerolipids (GL)	Triradylglycerols	Triacylglycerols (TG)	rs3757354	chr6:16127407	T / C	-0.0457	0.0315	0.1468	DTNBP1	LDL
928.833	TG(56:4)	Glycerolipids (GL)	Triradylglycerols	Triacylglycerols (TG)	rs3757354	chr6:16127407	T / C	-0.0102	0.0106	0.3348	DTNBP1	LDL
930.754	TG(57:10)	Glycerolipids (GL)	Triradylglycerols	Triacylglycerols (TG)	rs3757354	chr6:16127407	T / C	-0.0038	0.0301	0.9004	DTNBP1	LDL
930.848	TG(56:3)	Glycerolipids (GL)	Triradylglycerols	Triacylglycerols (TG)	rs3757354	chr6:16127407	T / C	-0.0207	0.014	0.14	DTNBP1	LDL
932.77	TG(57:9)	Glycerolipids (GL)	Triradylglycerols	Triacylglycerols (TG)	rs3757354	chr6:16127407	T / C	-0.0325	0.0378	0.3899	DTNBP1	LDL
932.864	TG(56:2)	Glycerolipids (GL)	Triradylglycerols	Triacylglycerols (TG)	rs3757354	chr6:16127407	T / C	-0.0087	0.0222	0.6941	DTNBP1	LDL
933.55	PI(42:8)-H-	Glycerophospholipids (GP)	Glycerophosphoinositols	Phosphatidylinositols (PI)	rs3757354	chr6:16127407	T / C	-0.0487	0.0487	0.3174	DTNBP1	LDL
936.765	TG_oxid(56:8)	Glycerolipids (GL)	Triradylglycerols	Triacylglycerols (TG)	rs3757354	chr6:16127407	T / C	0.014	0.0426	0.743	DTNBP1	LDL
944.732	PE(46:1)+AcO- or PS(47:0)-H-	Glycerophospholipids (GP)	Glycerophosphoethanolamines	Phosphatidylethanolamines (PE)	rs3757354	chr6:16127407	T / C	-0.0021	0.0079	0.789	DTNBP1	LDL
946.748	PE(46:0)+AcO- or PC(43:0)+AcO-	Glycerophospholipids (GP)	Glycerophosphoethanolamines	Phosphatidylethanolamines (PE)	rs3757354	chr6:16127407	T / C	0.0006	0.0172	0.9726	DTNBP1	LDL
946.785	TG(58:9)	Glycerolipids (GL)	Triradylglycerols	Triacylglycerols (TG)	rs3757354	chr6:16127407	T / C	-0.0095	0.0188	0.6143	DTNBP1	LDL
947.587	PI(38:3)+AcO-	Glycerophospholipids (GP)	Glycerophosphoinositols	Phosphatidylinositols (PI)	rs3757354	chr6:16127407	T / C	0.0031	0.0131	0.8146	DTNBP1	LDL
950.613	PS(44:6)+AcO-	Glycerophospholipids (GP)	Glycerophosphoserines	Phosphatidylserines (PS)	rs3757354	chr6:16127407	T / C	-0.0002	0.0099	0.9829	DTNBP1	LDL
953.634	PI(38:0)+AcO-	Glycerophospholipids (GP)	Glycerophosphoinositols	Phosphatidylinositols (PI)	rs3757354	chr6:16127407	T / C	0.0027	0.0112	0.8115	DTNBP1	LDL
954.754	TG(59:12)	Glycerolipids (GL)	Triradylglycerols	Triacylglycerols (TG)	rs3757354	chr6:16127407	T / C	0.0231	0.0746	0.757	DTNBP1	LDL
956.769	TG(59:11)	Glycerolipids (GL)	Triradylglycerols	Triacylglycerols (TG)	rs3757354	chr6:16127407	T / C	0.0695	0.0697	0.3188	DTNBP1	LDL
967.555	PI(40:7)+AcO-	Glycerophospholipids (GP)	Glycerophosphoinositols	Phosphatidylinositols (PI)	rs3757354	chr6:16127407	T / C	0.0004	0.0115	0.9752	DTNBP1	LDL
199.17	FA(12:0)-H-	Fatty acyls (FA)	Fatty acids and conjugates	Free fatty acids (FA)	rs2247056	chr6:31265490	C / T	0.0493	0.032	0.1236	HLA-C	TG
227.202	FA(14:0)-H-	Fatty acyls (FA)	Fatty acids and conjugates	Free fatty acids (FA)	rs2247056	chr6:31265490	C / T	0.0072	0.0088	0.4156	HLA-C	TG
241.217	FA(15:0)-H-	Fatty acyls (FA)	Fatty acids and conjugates	Free fatty acids (FA)	rs2247056	chr6:31265490	C / T	-0.0064	0.0081	0.4317	HLA-C	TG
253.217	FA(16:1)-H-	Fatty acyls (FA)	Fatty acids and conjugates	Free fatty acids (FA)	rs2247056	chr6:31265490	C / T	-0.0045	0.0171	0.7907	HLA-C	TG
255.233	FA(16:0)-H-	Fatty acyls (FA)	Fatty acids and conjugates	Free fatty acids (FA)	rs2247056	chr6:31265490	C / T	-0.0138	0.0098	0.1601	HLA-C	TG
267.233	FA(17:1)-H-	Fatty acyls (FA)	Fatty acids and conjugates	Free fatty acids (FA)	rs2247056	chr6:31265490	C / T	-0.0013	0.0114	0.9102	HLA-C	TG
269.249	FA(17:0)-H-	Fatty acyls (FA)	Fatty acids and conjugates	Free fatty acids (FA)	rs2247056	chr6:31265490	C / T	-0.0115	0.0081	0.1578	HLA-C	TG
277.217	FA(18:3)-H-	Fatty acyls (FA)	Fatty acids and conjugates	Free fatty acids (FA)	rs2247056	chr6:31265490	C / T	0.0012	0.0168	0.9415	HLA-C	TG
279.233	FA(18:2)-H-	Fatty acyls (FA)	Fatty acids and conjugates	Free fatty acids (FA)	rs2247056	chr6:31265490	C / T	-0.0119	0.012	0.3248	HLA-C	TG
281.249	FA(18:1)-H-	Fatty acyls (FA)	Fatty acids and conjugates	Free fatty acids (FA)	rs2247056	chr6:31265490	C / T	-0.0206	0.0141	0.1431	HLA-C	TG
283.264	FA(18:0)-H-	Fatty acyls (FA)	Fatty acids and conjugates	Free fatty acids (FA)	rs2247056	chr6:31265490	C / T	-0.0125	0.0099	0.2079	HLA-C	TG
301.217	FA(20:5)-H-	Fatty acyls (FA)	Fatty acids and conjugates	Free fatty acids (FA)	rs2247056	chr6:31265490	C / T	0.0562	0.0221	0.01108	HLA-C	TG
303.233	FA(20:4)-H-	Fatty acyls (FA)	Fatty acids and conjugates	Free fatty acids (FA)	rs2247056	chr6:31265490	C / T	-0.012	0.0088	0.1744	HLA-C	TG
305.249	FA(20:3)-H-	Fatty acyls (FA)	Fatty acids and conjugates	Free fatty acids (FA)	rs2247056	chr6:31265490	C / T	-0.0083	0.0091	0.3609	HLA-C	TG
325.311	FA(21:0)-H-	Fatty acyls (FA)	Fatty acids and conjugates	Free fatty acids (FA)	rs2247056	chr6:31265490	C / T	0.0183	0.0127	0.1517	HLA-C	TG
327.233	FA(22:6)-H-	Fatty acyls (FA)	Fatty acids and conjugates	Free fatty acids (FA)	rs2247056	chr6:31265490	C / T	-0.0002	0.0106	0.984	HLA-C	TG
329.249	FA(22:5)-H-	Fatty acyls (FA)	Fatty acids and conjugates	Free fatty acids (FA)	rs2247056	chr6:31265490	C / T	-0.008	0.0116	0.4911	HLA-C	TG
331.264	FA(22:4)-H-	Fatty acyls (FA)	Fatty acids and conjugates	Free fatty acids (FA)	rs2247056	chr6:31265490	C / T	-0.0191	0.0119	0.1097	HLA-C	TG
339.327	FA(22:0)-H-	Fatty acyls (FA)	Fatty acids and conjugates	Free fatty acids (FA)	rs2247056	chr6:31265490	C / T	0.0148	0.0139	0.2882	HLA-C	TG
353.343	FA(23:0)-H-	Fatty acyls (FA)	Fatty acids and conjugates	Free fatty acids (FA)	rs2247056	chr6:31265490	C / T	0.0166	0.0141	0.2404	HLA-C	TG
365.342	FA(24:1)-H-	Fatty acyls (FA)	Fatty acids and conjugates	Free fatty acids (FA)	rs2247056	chr6:31265490	C / T	0.0037	0.0106	0.7239	HLA-C	TG
367.336	cholesterol-loss of OH2	Sterol lipids (ST)	Sterols	Cholesterol and derivatives (Chol)	rs2247056	chr6:31265490	C / T	0.0115	0.0143	0.4222	HLA-C	TG
367.358	FA(24:0)-H-	Fatty acyls (FA)	Fatty acids and conjugates	Free fatty acids (FA)	rs2247056	chr6:31265490	C / T	0.0068	0.0141	0.6332	HLA-C	TG
369.351	cholesterol-loss of OH	Sterol lipids (ST)	Sterols	Cholesterol and derivatives (Chol)	rs2247056	chr6:31265490	C / T	0.0017	0.0066	0.7943	HLA-C	TG
482.325	LPC(15:0)	Glycerophospholipids (GP)	Glycerophosphocholines	Lysophosphatidylcholines (LPC)	rs2247056	chr6:31265490	C / T	-0.0009	0.0114	0.9401	HLA-C	TG
494.325	LPC(16:1)	Glycerophospholipids (GP)	Glycerophosphocholines	Lysophosphatidylcholines (LPC)	rs2247056	chr6:31265490	C / T	0.0035	0.0103	0.7343	HLA-C	TG
496.34	LPC(16:0)	Glycerophospholipids (GP)	Glycerophosphocholines	Lysophosphatidylcholines (LPC)	rs2247056	chr6:31265490	C / T	-0.0061	0.0091	0.5055	HLA-C	TG
510.356	LPC(17:0)	Glycerophospholipids (GP)	Glycerophosphocholines	Lysophosphatidylcholines (LPC)	rs2247056	chr6:31265490	C / T	-0.0099	0.0134	0.4602	HLA-C	TG
520.34	LPC(18:2)	Glycerophospholipids (GP)	Glycerophosphocholines	Lysophosphatidylcholines (LPC)	rs2247056	chr6:31265490	C / T	-0.0087	0.0098	0.3739	HLA-C	TG
521.457	DG-H20(30:1)	Glycerolipids (GL)	Diradylglycerols	Diacylglycerols (DG)	rs2247056	chr6:31265490	C / T	0.0259	0.0241	0.2843	HLA-C	TG
522.356	LPC(18:1)	Glycerophospholipids (GP)	Glycerophosphocholines	Lysophosphatidylcholines (LPC)	rs2247056	chr6:31265490	C / T	-0.0033	0.0099	0.7354	HLA-C	TG
523.473	DG-H20(30:0)	Glycerolipids (GL)	Diradylglycerols	Diacylglycerols (DG)	rs2247056	chr6:31265490	C / T	0.0227	0.0212	0.2863	HLA-C	TG
524.372	LPC(18:0)	Glycerophospholipids (GP)	Glycerophosphocholines	Lysophosphatidylcholines (LPC)	rs2247056	chr6:31265490	C / T	-0.0112	0.01	0.2621	HLA-C	TG
536.505	Cer(34:1)-H-	Sphingolipids (SP)	Ceramides	Ceramides (Cer)	rs2247056	chr6:31265490	C / T	-0.0132	0.01	0.1865	HLA-C	TG
544.34	LPC(20:4)	Glycerophospholipids (GP)	Glycerophosphocholines	Lysophosphatidylcholines (LPC)	rs2247056	chr6:31265490	C / T	0.0059	0.0117	0.6162	HLA-C	TG
547.473	DG-H20(32:2)	Glycerolipids (GL)	Diradylglycerols	Diacylglycerols (DG)	rs2247056	chr6:31265490	C / T	0.001	0.0145	0.9453	HLA-C	TG
551.504	DG-H20(32:0)	Glycerolipids (GL)	Diradylglycerols	Diacylglycerols (DG)	rs2247056	chr6:31265490	C / T	0.0149	0.0168	0.3731	HLA-C	TG
573.488	DG-H20(34:3)	Glycerolipids (GL)	Diradylglycerols	Diacylglycerols (DG)	rs2247056	chr6:31265490	C / T	-0.007	0.0119	0.5555	HLA-C	TG
575.504	DG-H20(34:2)	Glycerolipids (GL)	Diradylglycerols	Diacylglycerols (DG)	rs2247056	chr6:31265490	C / T	-0.002	0.0095	0.8328	HLA-C	TG
577.519	DG-H20(34:1)	Glycerolipids (GL)	Diradylglycerols	Diacylglycerols (DG)	rs2247056	chr6:31265490	C / T	0.0067	0.0104	0.5217	HLA-C	TG
579.535	DG-H20(34:0)	Glycerolipids (GL)	Diradylglycerols	Diacylglycerols (DG)	rs2247056	chr6:31265490	C / T	0.0099	0.0125	0.4287	HLA-C	TG
597.488	DG-H20(36:5)	Glycerolipids (GL)	Diradylglycerols	Diacylglycerols (DG)	rs2247056	chr6:31265490	C / T	-0.0212	0.0315	0.5015	HLA-C	TG
599.504	DG-H20(36:4)	Glycerolipids (GL)	Diradylglycerols	Diacylglycerols (DG)	rs2247056	chr6:31265490	C / T	-0.0133	0.0124	0.2867	HLA-C	TG
601.519	DG-H20(36:3)	Glycerolipids (GL)	Diradylglycerols	Diacylglycerols (DG)	rs2247056	chr6:31265490	C / T	-0.0128	0.0105	0.2233	HLA-C	TG
603.535	DG-H20(36:2)	Glycerolipids (GL)	Diradylglycerols	Diacylglycerols (DG)	rs2247056	chr6:31265490	C / T	0	0.009	0.9967	HLA-C	TG
605.551	DG-H20(36:1)	Glycerolipids (GL)	Diradylglycerols	Diacylglycerols (DG)	rs2247056	chr6:31265490	C / T	0.0082	0.0111	0.4632	HLA-C	TG
610.541	DG(34:2)	Glycerolipids (GL)	Diradylglycerols	Diacylglycerols (DG)	rs2247056	chr6:31265490	C / T	-0.0036	0.0113	0.7484	HLA-C	TG
612.556	DG(34:1)	Glycerolipids (GL)	Diradylglycerols	Diacylglycerols (DG)	rs2247056	chr6:31265490	C / T	0.0018	0.012	0.8826	HLA-C	TG
614.587	CE(14:0)	Sterol lipids (ST)	Sterols	Cholesteryl esters (CE)	rs2247056	chr6:31265490	C / T	0.0111	0.0111	0.3182	HLA-C	TG
618.583	Cer(40:2)-H-	Sphingolipids (SP)	Ceramides	Ceramides (Cer)	rs2247056	chr6:31265490	C / T	-0.0073	0.0147	0.6177	HLA-C	TG
620.599	Cer(40:1)-H-	Sphingolipids (SP)	Ceramides	Ceramides (Cer)	rs2247056	chr6:31265490	C / T	-0.0107	0.0114	0.3444	HLA-C	TG
622.614	Cer(40:0)-H-	Sphingolipids (SP)	Ceramides	Ceramides (Cer)	rs2247056	chr6:31265490	C / T	-0.008	0.0167	0.633	HLA-C	TG
632.599	Cer(41:2)-H-	Sphingolipids (SP)	Ceramides	Ceramides (Cer)	rs2247056	chr6:31265490	C / T	-0.0076	0.0157	0.6263	HLA-C	TG
634.541	DG(36:4)	Glycerolipids (GL)	Diradylglycerols	Diacylglycerols (DG)	rs2247056	chr6:31265490	C / T	-0.03	0.0151	0.04601	HLA-C	TG
634.614	Cer(41:1)-H-	Sphingolipids (SP)	Ceramides	Ceramides (Cer)	rs2247056	chr6:31265490	C / T	-0.0148	0.0132	0.2632	HLA-C	TG
636.557	DG(36:3)	Glycerolipids (GL)	Diradylglycerols	Diacylglycerols (DG)	rs2247056	chr6:31265490	C / T	-0.0125	0.011	0.2562	HLA-C	TG
636.63	Cer(41:0)-H-	Sphingolipids (SP)	Ceramides	Ceramides (Cer)	rs2247056	chr6:31265490	C / T	-0.0385	0.0194	0.04691	HLA-C	TG
638.572	DG(36:2)	Glycerolipids (GL)	Diradylglycerols	Diacylglycerols (DG)	rs2247056	chr6:31265490	C / T	-0.0012	0.0097	0.9047	HLA-C	TG
640.602	CE(16:1)	Sterol lipids (ST)	Sterols	Cholesteryl esters (CE)	rs2247056	chr6:31265490	C / T	0.0208	0.0124	0.09488	HLA-C	TG
642.618	CE(16:0)	Sterol lipids (ST)	Sterols	Cholesteryl esters (CE)	rs2247056	chr6:31265490	C / T	0.0032	0.0063	0.6192	HLA-C	TG
646.614	Cer(42:2)-H-	Sphingolipids (SP)	Ceramides	Ceramides (Cer)	rs2247056	chr6:31265490	C / T	-0.0028	0.0109	0.7968	HLA-C	TG
648.63	Cer(42:1)-H-	Sphingolipids (SP)	Ceramides	Ceramides (Cer)	rs2247056	chr6:31265490	C / T	-0.0148	0.0111	0.1822	HLA-C	TG
650.646	Cer(42:0)-H-	Sphingolipids (SP)	Ceramides	Ceramides (Cer)	rs2247056	chr6:31265490	C / T	-0.0217	0.013	0.09505	HLA-C	TG
654.618	CE(17:1)	Sterol lipids (ST)	Sterols	Cholesteryl esters (CE)	rs2247056	chr6:31265490	C / T	0.0104	0.0133	0.4347	HLA-C	TG
656.43	PE(30:3)-H-	Glycerophospholipids (GP)	Glycerophosphoethanolamines	Phosphatidylethanolamines (PE)	rs2247056	chr6:31265490	C / T	-0.0088	0.0085	0.3012	HLA-C	TG
659.514	SM(31:1)-H-	Sphingolipids (SP)	Phosphosphingolipids	Sphingomyelins (SM)	rs2247056	chr6:31265490	C / T	0.0006	0.0076	0.9377	HLA-C	TG
664.603	CE(18:3)	Sterol lipids (ST)	Sterols	Cholesteryl esters (CE)	rs2247056	chr6:31265490	C / T	0.0059	0.0092	0.5256	HLA-C	TG
666.618	CE(18:2)	Sterol lipids (ST)	Sterols	Cholesteryl esters (CE)	rs2247056	chr6:31265490	C / T	-0.009	0.0072	0.2065	HLA-C	TG
668.634	CE(18:1)	Sterol lipids (ST)	Sterols	Cholesteryl esters (CE)	rs2247056	chr6:31265490	C / T	0.0059	0.0065	0.3611	HLA-C	TG
670.65	CE(18:0)	Sterol lipids (ST)	Sterols	Cholesteryl esters (CE)	rs2247056	chr6:31265490	C / T	0.0058	0.0068	0.3973	HLA-C	TG
671.466	PA(34:2)-H-	Glycerophospholipids (GP)	Glycerophosphates	Phosphatic acids (PA)	rs2247056	chr6:31265490	C / T	-0.0099	0.0114	0.3851	HLA-C	TG
673.481	PA(34:1)-H-	Glycerophospholipids (GP)	Glycerophosphates	Phosphatic acids (PA)	rs2247056	chr6:31265490	C / T	-0.0005	0.0138	0.969	HLA-C	TG
673.529	SM(32:1)-H-	Sphingolipids (SP)	Phosphosphingolipids	Sphingomyelins (SM)	rs2247056	chr6:31265490	C / T	-0.0121	0.0083	0.1444	HLA-C	TG
675.543	SM(32:1)	Sphingolipids (SP)	Phosphosphingolipids	Sphingomyelins (SM)	rs2247056	chr6:31265490	C / T	0.0051	0.0073	0.4885	HLA-C	TG
680.62	Cer(40:1)+AcO-	Sphingolipids (SP)	Ceramides	Ceramides (Cer)	rs2247056	chr6:31265490	C / T	-0.0123	0.0104	0.2369	HLA-C	TG
685.529	SM(33:2)-H-	Sphingolipids (SP)	Phosphosphingolipids	Sphingomyelins (SM)	rs2247056	chr6:31265490	C / T	-0.0166	0.0077	0.03023	HLA-C	TG
687.545	SM(33:1)-H-	Sphingolipids (SP)	Phosphosphingolipids	Sphingomyelins (SM)	rs2247056	chr6:31265490	C / T	-0.0091	0.008	0.253	HLA-C	TG
688.495	Cer(42:11)+AcO-	Sphingolipids (SP)	Ceramides	Ceramides (Cer)	rs2247056	chr6:31265490	C / T	0.0271	0.029	0.3502	HLA-C	TG
688.603	CE(20:5)	Sterol lipids (ST)	Sterols	Cholesteryl esters (CE)	rs2247056	chr6:31265490	C / T	0.0151	0.0158	0.341	HLA-C	TG
689.56	SM(33:0)-H-	Sphingolipids (SP)	Phosphosphingolipids	Sphingomyelins (SM)	rs2247056	chr6:31265490	C / T	-0.0106	0.0082	0.1982	HLA-C	TG
690.51	Cer(42:10)+AcO-	Sphingolipids (SP)	Ceramides	Ceramides (Cer)	rs2247056	chr6:31265490	C / T	0.0049	0.0165	0.7676	HLA-C	TG
690.618	CE(20:4)	Sterol lipids (ST)	Sterols	Cholesteryl esters (CE)	rs2247056	chr6:31265490	C / T	-0.005	0.0097	0.6065	HLA-C	TG
692.634	CE(20:3)	Sterol lipids (ST)	Sterols	Cholesteryl esters (CE)	rs2247056	chr6:31265490	C / T	-0.0003	0.0084	0.9736	HLA-C	TG
698.63	TG(39:0)	Glycerolipids (GL)	Triradylglycerols	Triacylglycerols (TG)	rs2247056	chr6:31265490	C / T	-0.0127	0.0645	0.8436	HLA-C	TG
701.559	SM(34:2)	Sphingolipids (SP)	Phosphosphingolipids	Sphingomyelins (SM)	rs2247056	chr6:31265490	C / T	-0.0084	0.0062	0.1793	HLA-C	TG
702.508	PC(30:1)-H- or PE(33:1)-H-	Glycerophospholipids (GP)	Glycerophosphocholines	Phosphatidylcholines (PC)	rs2247056	chr6:31265490	C / T	-0.0094	0.0111	0.3941	HLA-C	TG
702.543	PC-P(31:1)	Glycerophospholipids (GP)	Glycerophosphocholines	Phosphatidylcholines (PC)	rs2247056	chr6:31265490	C / T	-0.0073	0.0068	0.2856	HLA-C	TG
703.575	SM(34:1)	Sphingolipids (SP)	Phosphosphingolipids	Sphingomyelins (SM)	rs2247056	chr6:31265490	C / T	-0.0027	0.0065	0.68	HLA-C	TG
704.559	PC-O(31:1)	Glycerophospholipids (GP)	Glycerophosphocholines	Phosphatidylcholines (PC)	rs2247056	chr6:31265490	C / T	-0.0028	0.0066	0.6673	HLA-C	TG
705.591	SM(34:0)	Sphingolipids (SP)	Phosphosphingolipids	Sphingomyelins (SM)	rs2247056	chr6:31265490	C / T	-0.0029	0.0067	0.6651	HLA-C	TG
706.613	CE_oxid(20:4)	Sterol lipids (ST)	Sterols	Cholesteryl esters (CE)	rs2247056	chr6:31265490	C / T	-0.0103	0.0174	0.5523	HLA-C	TG
706.635	Cer(42:2)+AcO-	Sphingolipids (SP)	Ceramides	Ceramides (Cer)	rs2247056	chr6:31265490	C / T	-0.0236	0.0122	0.05312	HLA-C	TG
707.598	DG-H20(44:6)	Glycerolipids (GL)	Diradylglycerols	Diacylglycerols (DG)	rs2247056	chr6:31265490	C / T	-0.0109	0.0187	0.5612	HLA-C	TG
708.651	Cer(42:1)+AcO-	Sphingolipids (SP)	Ceramides	Ceramides (Cer)	rs2247056	chr6:31265490	C / T	-0.0146	0.01	0.1423	HLA-C	TG
713.561	SM(35:2)-H-	Sphingolipids (SP)	Phosphosphingolipids	Sphingomyelins (SM)	rs2247056	chr6:31265490	C / T	-0.0178	0.0088	0.04411	HLA-C	TG
714.508	PE(34:2)-H-	Glycerophospholipids (GP)	Glycerophosphoethanolamines	Phosphatidylethanolamines (PE)	rs2247056	chr6:31265490	C / T	0.0075	0.0114	0.5071	HLA-C	TG
715.576	SM(35:1)-H-	Sphingolipids (SP)	Phosphosphingolipids	Sphingomyelins (SM)	rs2247056	chr6:31265490	C / T	-0.0109	0.0083	0.1872	HLA-C	TG
716.523	PE(34:2)	Glycerophospholipids (GP)	Glycerophosphoethanolamines	Phosphatidylethanolamines (PE)	rs2247056	chr6:31265490	C / T	0.0165	0.0131	0.21	HLA-C	TG
716.524	PE(34:1)-H- or PC(31:1)-H-	Glycerophospholipids (GP)	Glycerophosphoethanolamines	Phosphatidylethanolamines (PE)	rs2247056	chr6:31265490	C / T	0.0192	0.0119	0.1066	HLA-C	TG
716.526	Cer(44:11)+AcO-	Sphingolipids (SP)	Ceramides	Ceramides (Cer)	rs2247056	chr6:31265490	C / T	0.0192	0.0119	0.1066	HLA-C	TG
717.592	SM(35:0)-H-	Sphingolipids (SP)	Phosphosphingolipids	Sphingomyelins (SM)	rs2247056	chr6:31265490	C / T	-0.0069	0.0091	0.4511	HLA-C	TG
718.539	PC(31:0)-H- or PE(34:0)-H-	Glycerophospholipids (GP)	Glycerophosphocholines	Phosphatidylcholines (PC)	rs2247056	chr6:31265490	C / T	0.0011	0.0077	0.8872	HLA-C	TG
720.554	PC(31:0) or PE(34:0)	Glycerophospholipids (GP)	Glycerophosphocholines	Phosphatidylcholines (PC)	rs2247056	chr6:31265490	C / T	0.0201	0.0157	0.2006	HLA-C	TG
720.591	PC-O(32:0)	Glycerophospholipids (GP)	Glycerophosphocholines	Phosphatidylcholines (PC)	rs2247056	chr6:31265490	C / T	-0.0038	0.0094	0.6875	HLA-C	TG
728.524	PC(32:2)-H- or PE(35:2)-H-	Glycerophospholipids (GP)	Glycerophosphocholines	Phosphatidylcholines (PC)	rs2247056	chr6:31265490	C / T	-0.0078	0.0108	0.4697	HLA-C	TG
729.591	SM(36:2)	Sphingolipids (SP)	Phosphosphingolipids	Sphingomyelins (SM)	rs2247056	chr6:31265490	C / T	-0.0089	0.0074	0.2292	HLA-C	TG
729.592	SM(36:1)-H-	Sphingolipids (SP)	Phosphosphingolipids	Sphingomyelins (SM)	rs2247056	chr6:31265490	C / T	-0.0046	0.0103	0.6533	HLA-C	TG
730.539	PE(35:2)	Glycerophospholipids (GP)	Glycerophosphoethanolamines	Phosphatidylethanolamines (PE)	rs2247056	chr6:31265490	C / T	0.0061	0.0093	0.5109	HLA-C	TG
730.539	PC(32:1)-H- or PE(35:1)-H-	Glycerophospholipids (GP)	Glycerophosphocholines	Phosphatidylcholines (PC)	rs2247056	chr6:31265490	C / T	0.0073	0.0126	0.5634	HLA-C	TG
730.575	PC-P(33:1)	Glycerophospholipids (GP)	Glycerophosphocholines	Phosphatidylcholines (PC)	rs2247056	chr6:31265490	C / T	-0.0109	0.0101	0.2807	HLA-C	TG
731.535	SM(32:2)+AcO-	Sphingolipids (SP)	Phosphosphingolipids	Sphingomyelins (SM)	rs2247056	chr6:31265490	C / T	0.0022	0.0116	0.8485	HLA-C	TG
731.559	PA(38:1)	Glycerophospholipids (GP)	Glycerophosphates	Phosphatic acids (PA)	rs2247056	chr6:31265490	C / T	0.0023	0.0172	0.8946	HLA-C	TG
731.606	SM(36:1)	Sphingolipids (SP)	Phosphosphingolipids	Sphingomyelins (SM)	rs2247056	chr6:31265490	C / T	-0.0024	0.0069	0.7247	HLA-C	TG
732.554	PC(32:1)	Glycerophospholipids (GP)	Glycerophosphocholines	Phosphatidylcholines (PC)	rs2247056	chr6:31265490	C / T	0.0303	0.0132	0.02132	HLA-C	TG
732.59	PC-O(33:1)	Glycerophospholipids (GP)	Glycerophosphocholines	Phosphatidylcholines (PC)	rs2247056	chr6:31265490	C / T	-0.0038	0.0071	0.5984	HLA-C	TG
733.55	SM(32:1)+AcO-	Sphingolipids (SP)	Phosphosphingolipids	Sphingomyelins (SM)	rs2247056	chr6:31265490	C / T	-0.0039	0.0085	0.6429	HLA-C	TG
733.575	PA(38:0)	Glycerophospholipids (GP)	Glycerophosphates	Phosphatic acids (PA)	rs2247056	chr6:31265490	C / T	0.0232	0.0135	0.08452	HLA-C	TG
733.622	SM(36:0)	Sphingolipids (SP)	Phosphosphingolipids	Sphingomyelins (SM)	rs2247056	chr6:31265490	C / T	-0.0001	0.0072	0.9835	HLA-C	TG
734.57	PC(32:0) or PE(35:0)	Glycerophospholipids (GP)	Glycerophosphocholines	Phosphatidylcholines (PC)	rs2247056	chr6:31265490	C / T	0.0035	0.006	0.5542	HLA-C	TG
735.518	PA(34:0)+AcO-	Glycerophospholipids (GP)	Glycerophosphates	Phosphatic acids (PA)	rs2247056	chr6:31265490	C / T	-0.0224	0.0163	0.1683	HLA-C	TG
736.492	PE(36:5)-H-	Glycerophospholipids (GP)	Glycerophosphoethanolamines	Phosphatidylethanolamines (PE)	rs2247056	chr6:31265490	C / T	0.0527	0.0276	0.05587	HLA-C	TG
738.508	PE(36:4)-H-	Glycerophospholipids (GP)	Glycerophosphoethanolamines	Phosphatidylethanolamines (PE)	rs2247056	chr6:31265490	C / T	0.0075	0.0101	0.4564	HLA-C	TG
740.523	PE(36:4)	Glycerophospholipids (GP)	Glycerophosphoethanolamines	Phosphatidylethanolamines (PE)	rs2247056	chr6:31265490	C / T	0.0109	0.0106	0.3058	HLA-C	TG
740.524	PC(33:3)-H- or PE(36:3)-H-	Glycerophospholipids (GP)	Glycerophosphocholines	Phosphatidylcholines (PC)	rs2247056	chr6:31265490	C / T	0.0056	0.0095	0.5536	HLA-C	TG
742.539	PC(33:3) or PE(36:3)	Glycerophospholipids (GP)	Glycerophosphocholines	Phosphatidylcholines (PC)	rs2247056	chr6:31265490	C / T	0.0132	0.0133	0.3223	HLA-C	TG
742.539	PC(33:2)-H- or PE(36:2)-H-	Glycerophospholipids (GP)	Glycerophosphocholines	Phosphatidylcholines (PC)	rs2247056	chr6:31265490	C / T	-0.0091	0.0073	0.215	HLA-C	TG
742.575	PC-O(34:3)	Glycerophospholipids (GP)	Glycerophosphocholines	Phosphatidylcholines (PC)	rs2247056	chr6:31265490	C / T	-0.0135	0.0093	0.1484	HLA-C	TG
743.607	SM(37:1)-H-	Sphingolipids (SP)	Phosphosphingolipids	Sphingomyelins (SM)	rs2247056	chr6:31265490	C / T	-0.0096	0.0083	0.2495	HLA-C	TG
744.554	PC(33:2) or PE(36:2)	Glycerophospholipids (GP)	Glycerophosphocholines	Phosphatidylcholines (PC)	rs2247056	chr6:31265490	C / T	0.0035	0.0072	0.6218	HLA-C	TG
744.555	PE(36:1)-H- or PC(33:1)-H-	Glycerophospholipids (GP)	Glycerophosphoethanolamines	Phosphatidylethanolamines (PE)	rs2247056	chr6:31265490	C / T	0.0048	0.0078	0.5345	HLA-C	TG
744.59	PC-P(34:1)	Glycerophospholipids (GP)	Glycerophosphocholines	Phosphatidylcholines (PC)	rs2247056	chr6:31265490	C / T	-0.0071	0.0088	0.415	HLA-C	TG
745.575	PA(39:1)	Glycerophospholipids (GP)	Glycerophosphates	Phosphatic acids (PA)	rs2247056	chr6:31265490	C / T	0.0063	0.0068	0.3527	HLA-C	TG
745.622	SM(37:1)	Sphingolipids (SP)	Phosphosphingolipids	Sphingomyelins (SM)	rs2247056	chr6:31265490	C / T	0.0008	0.0086	0.9239	HLA-C	TG
746.57	PC(33:1)	Glycerophospholipids (GP)	Glycerophosphocholines	Phosphatidylcholines (PC)	rs2247056	chr6:31265490	C / T	0.0193	0.0108	0.0741	HLA-C	TG
746.57	PC(33:0)-H- or PE(36:0)-H-	Glycerophospholipids (GP)	Glycerophosphocholines	Phosphatidylcholines (PC)	rs2247056	chr6:31265490	C / T	0.0071	0.008	0.3731	HLA-C	TG
746.606	PC-O(34:1)	Glycerophospholipids (GP)	Glycerophosphocholines	Phosphatidylcholines (PC)	rs2247056	chr6:31265490	C / T	0.001	0.0084	0.9055	HLA-C	TG
747.518	PA(35:1)+AcO- or PG(34:1)-H-	Glycerophospholipids (GP)	Glycerophosphates	Phosphatic acids (PA)	rs2247056	chr6:31265490	C / T	-0.001	0.0081	0.9068	HLA-C	TG
747.566	SM(33:1)+AcO-	Sphingolipids (SP)	Phosphosphingolipids	Sphingomyelins (SM)	rs2247056	chr6:31265490	C / T	-0.015	0.0089	0.09443	HLA-C	TG
747.59	PA(39:0)	Glycerophospholipids (GP)	Glycerophosphates	Phosphatic acids (PA)	rs2247056	chr6:31265490	C / T	0.0072	0.0087	0.4042	HLA-C	TG
749.534	PA(35:0)+AcO-	Glycerophospholipids (GP)	Glycerophosphates	Phosphatic acids (PA)	rs2247056	chr6:31265490	C / T	-0.0066	0.0085	0.4394	HLA-C	TG
749.582	SM(33:0)+AcO-	Sphingolipids (SP)	Phosphosphingolipids	Sphingomyelins (SM)	rs2247056	chr6:31265490	C / T	-0.0216	0.0109	0.04675	HLA-C	TG
750.544	PC-P(35:5)	Glycerophospholipids (GP)	Glycerophosphocholines	Phosphatidylcholines (PC)	rs2247056	chr6:31265490	C / T	-0.0052	0.0094	0.5816	HLA-C	TG
752.524	PE(37:4)-H- or PC(34:4)-H-	Glycerophospholipids (GP)	Glycerophosphoethanolamines	Phosphatidylethanolamines (PE)	rs2247056	chr6:31265490	C / T	0.0033	0.0119	0.7801	HLA-C	TG
752.559	PC-O(35:5) or PC-P(35:4)	Glycerophospholipids (GP)	Glycerophosphocholines	Phosphatidylcholines (PC)	rs2247056	chr6:31265490	C / T	-0.0135	0.0102	0.1859	HLA-C	TG
754.539	PE(37:4)	Glycerophospholipids (GP)	Glycerophosphoethanolamines	Phosphatidylethanolamines (PE)	rs2247056	chr6:31265490	C / T	0.023	0.0116	0.04786	HLA-C	TG
756.554	PC(34:3)	Glycerophospholipids (GP)	Glycerophosphocholines	Phosphatidylcholines (PC)	rs2247056	chr6:31265490	C / T	0.0061	0.0079	0.4379	HLA-C	TG
756.555	PC(34:2)-H-	Glycerophospholipids (GP)	Glycerophosphocholines	Phosphatidylcholines (PC)	rs2247056	chr6:31265490	C / T	-0.0089	0.0097	0.3607	HLA-C	TG
757.502	PA(36:3)+AcO-	Glycerophospholipids (GP)	Glycerophosphates	Phosphatic acids (PA)	rs2247056	chr6:31265490	C / T	-0.0101	0.009	0.2623	HLA-C	TG
757.574	PA(40:2)	Glycerophospholipids (GP)	Glycerophosphates	Phosphatic acids (PA)	rs2247056	chr6:31265490	C / T	0.0073	0.0077	0.3422	HLA-C	TG
757.623	SM(38:1)-H-	Sphingolipids (SP)	Phosphosphingolipids	Sphingomyelins (SM)	rs2247056	chr6:31265490	C / T	0.0001	0.0101	0.9946	HLA-C	TG
758.57	PC(34:2)	Glycerophospholipids (GP)	Glycerophosphocholines	Phosphatidylcholines (PC)	rs2247056	chr6:31265490	C / T	-0.0048	0.0049	0.3362	HLA-C	TG
758.57	PC(34:1)-H-	Glycerophospholipids (GP)	Glycerophosphocholines	Phosphatidylcholines (PC)	rs2247056	chr6:31265490	C / T	0.0027	0.0119	0.8211	HLA-C	TG
759.518	PA(36:2)+AcO- or PG(35:2)-H-	Glycerophospholipids (GP)	Glycerophosphates	Phosphatic acids (PA)	rs2247056	chr6:31265490	C / T	-0.0004	0.0109	0.973	HLA-C	TG
759.566	SM(34:2)+AcO-	Sphingolipids (SP)	Phosphosphingolipids	Sphingomyelins (SM)	rs2247056	chr6:31265490	C / T	-0.0216	0.0081	0.007856	HLA-C	TG
759.59	PA(40:1)	Glycerophospholipids (GP)	Glycerophosphates	Phosphatic acids (PA)	rs2247056	chr6:31265490	C / T	-0.0044	0.005	0.3813	HLA-C	TG
759.637	SM(38:1)	Sphingolipids (SP)	Phosphosphingolipids	Sphingomyelins (SM)	rs2247056	chr6:31265490	C / T	0.0009	0.0069	0.8938	HLA-C	TG
760.585	PE(37:1)	Glycerophospholipids (GP)	Glycerophosphoethanolamines	Phosphatidylethanolamines (PE)	rs2247056	chr6:31265490	C / T	0.0092	0.0064	0.1489	HLA-C	TG
760.622	PC-O(35:1) or PC-P(35:0)	Glycerophospholipids (GP)	Glycerophosphocholines	Phosphatidylcholines (PC)	rs2247056	chr6:31265490	C / T	-0.0012	0.0071	0.8689	HLA-C	TG
761.558	SM(39:7)	Sphingolipids (SP)	Phosphosphingolipids	Sphingomyelins (SM)	rs2247056	chr6:31265490	C / T	0.0081	0.0073	0.2644	HLA-C	TG
761.582	SM(34:1)+AcO-	Sphingolipids (SP)	Phosphosphingolipids	Sphingomyelins (SM)	rs2247056	chr6:31265490	C / T	-0.0144	0.0082	0.07807	HLA-C	TG
761.653	SM(38:0)	Sphingolipids (SP)	Phosphosphingolipids	Sphingomyelins (SM)	rs2247056	chr6:31265490	C / T	0.0026	0.0092	0.7814	HLA-C	TG
762.508	PE(38:6)-H-	Glycerophospholipids (GP)	Glycerophosphoethanolamines	Phosphatidylethanolamines (PE)	rs2247056	chr6:31265490	C / T	0.0111	0.0127	0.3814	HLA-C	TG
762.601	PE(37:0)	Glycerophospholipids (GP)	Glycerophosphoethanolamines	Phosphatidylethanolamines (PE)	rs2247056	chr6:31265490	C / T	0.0076	0.0062	0.2196	HLA-C	TG
763.574	SM(39:6)	Sphingolipids (SP)	Phosphosphingolipids	Sphingomyelins (SM)	rs2247056	chr6:31265490	C / T	0.0057	0.0058	0.3263	HLA-C	TG
763.597	SM(34:0)+AcO-	Sphingolipids (SP)	Phosphosphingolipids	Sphingomyelins (SM)	rs2247056	chr6:31265490	C / T	-0.014	0.0085	0.1014	HLA-C	TG
764.524	PC(35:5)-H- or PE(38:5)-H-	Glycerophospholipids (GP)	Glycerophosphocholines	Phosphatidylcholines (PC)	rs2247056	chr6:31265490	C / T	0.0126	0.0108	0.2429	HLA-C	TG
766.539	PC(35:4)-H- or PE(38:4)-H-	Glycerophospholipids (GP)	Glycerophosphocholines	Phosphatidylcholines (PC)	rs2247056	chr6:31265490	C / T	-0.005	0.0074	0.496	HLA-C	TG
766.574	PC-O(36:5)	Glycerophospholipids (GP)	Glycerophosphocholines	Phosphatidylcholines (PC)	rs2247056	chr6:31265490	C / T	-0.0066	0.0075	0.3784	HLA-C	TG
766.692	TG(44:1)	Glycerolipids (GL)	Triradylglycerols	Triacylglycerols (TG)	rs2247056	chr6:31265490	C / T	0.0107	0.0443	0.8089	HLA-C	TG
767.559	PA(41:4)	Glycerophospholipids (GP)	Glycerophosphates	Phosphatic acids (PA)	rs2247056	chr6:31265490	C / T	-0.0085	0.0076	0.2647	HLA-C	TG
768.554	PC(35:4) or PE(38:4)	Glycerophospholipids (GP)	Glycerophosphocholines	Phosphatidylcholines (PC)	rs2247056	chr6:31265490	C / T	0.0081	0.0079	0.301	HLA-C	TG
768.555	PC(35:3)-H- or PE(38:3)-H-	Glycerophospholipids (GP)	Glycerophosphocholines	Phosphatidylcholines (PC)	rs2247056	chr6:31265490	C / T	-0.0072	0.0071	0.3041	HLA-C	TG
768.591	PC-O(36:4) or PC-P(36:3)	Glycerophospholipids (GP)	Glycerophosphocholines	Phosphatidylcholines (PC)	rs2247056	chr6:31265490	C / T	-0.0112	0.0076	0.1379	HLA-C	TG
768.708	TG(44:0)	Glycerolipids (GL)	Triradylglycerols	Triacylglycerols (TG)	rs2247056	chr6:31265490	C / T	0.0231	0.0428	0.5902	HLA-C	TG
769.623	SM(39:2)-H-	Sphingolipids (SP)	Phosphosphingolipids	Sphingomyelins (SM)	rs2247056	chr6:31265490	C / T	-0.0072	0.0082	0.3774	HLA-C	TG
770.57	PC(35:3)	Glycerophospholipids (GP)	Glycerophosphocholines	Phosphatidylcholines (PC)	rs2247056	chr6:31265490	C / T	0.0061	0.0086	0.4743	HLA-C	TG
770.606	PC-O(36:3) or PC-P(36:2)	Glycerophospholipids (GP)	Glycerophosphocholines	Phosphatidylcholines (PC)	rs2247056	chr6:31265490	C / T	-0.009	0.0085	0.2867	HLA-C	TG
771.59	PA(41:2)	Glycerophospholipids (GP)	Glycerophosphates	Phosphatic acids (PA)	rs2247056	chr6:31265490	C / T	-0.016	0.0119	0.1762	HLA-C	TG
771.639	SM(39:1)-H-	Sphingolipids (SP)	Phosphosphingolipids	Sphingomyelins (SM)	rs2247056	chr6:31265490	C / T	-0.0117	0.0085	0.1653	HLA-C	TG
772.586	PC(35:2)	Glycerophospholipids (GP)	Glycerophosphocholines	Phosphatidylcholines (PC)	rs2247056	chr6:31265490	C / T	-0.0043	0.0085	0.6174	HLA-C	TG
772.586	PC(35:1)-H- or PE(38:1)-H-	Glycerophospholipids (GP)	Glycerophosphocholines	Phosphatidylcholines (PC)	rs2247056	chr6:31265490	C / T	0.0091	0.0096	0.343	HLA-C	TG
772.622	PC-P(36:1)	Glycerophospholipids (GP)	Glycerophosphocholines	Phosphatidylcholines (PC)	rs2247056	chr6:31265490	C / T	-0.0041	0.01	0.6808	HLA-C	TG
773.534	PG(36:2)-H-	Glycerophospholipids (GP)	Glycerophosphoglycerols	Phosphatidylglycerols (PG)	rs2247056	chr6:31265490	C / T	-0.0069	0.0092	0.4495	HLA-C	TG
773.582	SM(35:2)+AcO-	Sphingolipids (SP)	Phosphosphingolipids	Sphingomyelins (SM)	rs2247056	chr6:31265490	C / T	0.0145	0.0101	0.1492	HLA-C	TG
773.653	SM(39:1)	Sphingolipids (SP)	Phosphosphingolipids	Sphingomyelins (SM)	rs2247056	chr6:31265490	C / T	0.0009	0.0092	0.9255	HLA-C	TG
773.654	SM(39:0)-H-	Sphingolipids (SP)	Phosphosphingolipids	Sphingomyelins (SM)	rs2247056	chr6:31265490	C / T	-0.0185	0.0097	0.05621	HLA-C	TG
774.601	PE(38:1)	Glycerophospholipids (GP)	Glycerophosphoethanolamines	Phosphatidylethanolamines (PE)	rs2247056	chr6:31265490	C / T	0.0098	0.0093	0.2955	HLA-C	TG
774.638	PC-O(36:1) or PC-P(36:0)	Glycerophospholipids (GP)	Glycerophosphocholines	Phosphatidylcholines (PC)	rs2247056	chr6:31265490	C / T	0.0036	0.0149	0.8091	HLA-C	TG
775.549	PG(36:1)-H- or PA(37:1)+AcO-	Glycerophospholipids (GP)	Glycerophosphoglycerols	Phosphatidylglycerols (PG)	rs2247056	chr6:31265490	C / T	-0.013	0.0088	0.1397	HLA-C	TG
775.574	SM(40:7)	Sphingolipids (SP)	Phosphosphingolipids	Sphingomyelins (SM)	rs2247056	chr6:31265490	C / T	0.1281	0.0513	0.01263	HLA-C	TG
777.565	PA(37:0)+AcO-	Glycerophospholipids (GP)	Glycerophosphates	Phosphatic acids (PA)	rs2247056	chr6:31265490	C / T	-0.0041	0.0071	0.5589	HLA-C	TG
779.508	PG(32:1)+AcO-	Glycerophospholipids (GP)	Glycerophosphoglycerols	Phosphatidylglycerols (PG)	rs2247056	chr6:31265490	C / T	0.0148	0.0228	0.5178	HLA-C	TG
780.555	PC(36:4)-H- or PE(39:4)-H-	Glycerophospholipids (GP)	Glycerophosphocholines	Phosphatidylcholines (PC)	rs2247056	chr6:31265490	C / T	0.0004	0.0107	0.9727	HLA-C	TG
782.57	PC(36:4)	Glycerophospholipids (GP)	Glycerophosphocholines	Phosphatidylcholines (PC)	rs2247056	chr6:31265490	C / T	0.0007	0.0057	0.8954	HLA-C	TG
783.59	PA(42:3)	Glycerophospholipids (GP)	Glycerophosphates	Phosphatic acids (PA)	rs2247056	chr6:31265490	C / T	0.0003	0.0058	0.9615	HLA-C	TG
783.638	SM(40:3)	Sphingolipids (SP)	Phosphosphingolipids	Sphingomyelins (SM)	rs2247056	chr6:31265490	C / T	-0.0015	0.0097	0.8735	HLA-C	TG
783.639	SM(40:2)-H-	Sphingolipids (SP)	Phosphosphingolipids	Sphingomyelins (SM)	rs2247056	chr6:31265490	C / T	-0.0066	0.0089	0.4589	HLA-C	TG
784.586	PE(39:3)	Glycerophospholipids (GP)	Glycerophosphoethanolamines	Phosphatidylethanolamines (PE)	rs2247056	chr6:31265490	C / T	-0.0024	0.0047	0.6048	HLA-C	TG
785.534	PA(38:3)+AcO- or PG(37:3)-H-	Glycerophospholipids (GP)	Glycerophosphates	Phosphatic acids (PA)	rs2247056	chr6:31265490	C / T	-0.015	0.0114	0.1881	HLA-C	TG
785.582	SM(36:3)+AcO-	Sphingolipids (SP)	Phosphosphingolipids	Sphingomyelins (SM)	rs2247056	chr6:31265490	C / T	-0.0291	0.015	0.05291	HLA-C	TG
785.606	PA(42:2)	Glycerophospholipids (GP)	Glycerophosphates	Phosphatic acids (PA)	rs2247056	chr6:31265490	C / T	-0.0024	0.0045	0.6	HLA-C	TG
785.653	SM(40:2)	Sphingolipids (SP)	Phosphosphingolipids	Sphingomyelins (SM)	rs2247056	chr6:31265490	C / T	-0.001	0.0071	0.8903	HLA-C	TG
785.654	SM(40:1)-H-	Sphingolipids (SP)	Phosphosphingolipids	Sphingomyelins (SM)	rs2247056	chr6:31265490	C / T	-0.0123	0.011	0.2635	HLA-C	TG
786.601	PE(39:2)	Glycerophospholipids (GP)	Glycerophosphoethanolamines	Phosphatidylethanolamines (PE)	rs2247056	chr6:31265490	C / T	-0.0079	0.0048	0.09812	HLA-C	TG
786.637	PC-P(37:1)	Glycerophospholipids (GP)	Glycerophosphocholines	Phosphatidylcholines (PC)	rs2247056	chr6:31265490	C / T	-0.0008	0.0072	0.9137	HLA-C	TG
787.597	SM(36:2)+AcO-	Sphingolipids (SP)	Phosphosphingolipids	Sphingomyelins (SM)	rs2247056	chr6:31265490	C / T	-0.0217	0.009	0.01581	HLA-C	TG
787.622	PA(42:1)	Glycerophospholipids (GP)	Glycerophosphates	Phosphatic acids (PA)	rs2247056	chr6:31265490	C / T	-0.0072	0.0047	0.1283	HLA-C	TG
787.669	SM(40:1)	Sphingolipids (SP)	Phosphosphingolipids	Sphingomyelins (SM)	rs2247056	chr6:31265490	C / T	-0.0026	0.0067	0.6975	HLA-C	TG
788.524	PE(40:7)-H-	Glycerophospholipids (GP)	Glycerophosphoethanolamines	Phosphatidylethanolamines (PE)	rs2247056	chr6:31265490	C / T	0.0064	0.0135	0.6376	HLA-C	TG
788.545	PC(32:2)+AcO- or PE(35:2)+AcO-	Glycerophospholipids (GP)	Glycerophosphocholines	Phosphatidylcholines (PC)	rs2247056	chr6:31265490	C / T	-0.0067	0.0092	0.4689	HLA-C	TG
788.617	PE(39:1)	Glycerophospholipids (GP)	Glycerophosphoethanolamines	Phosphatidylethanolamines (PE)	rs2247056	chr6:31265490	C / T	0.0113	0.0075	0.1313	HLA-C	TG
788.653	PC-O(37:1)	Glycerophospholipids (GP)	Glycerophosphocholines	Phosphatidylcholines (PC)	rs2247056	chr6:31265490	C / T	-0.0033	0.0068	0.6273	HLA-C	TG
789.544	PA(43:6)-H-	Glycerophospholipids (GP)	Glycerophosphates	Phosphatic acids (PA)	rs2247056	chr6:31265490	C / T	-0.0045	0.0092	0.6223	HLA-C	TG
789.613	SM(36:1)+AcO-	Sphingolipids (SP)	Phosphosphingolipids	Sphingomyelins (SM)	rs2247056	chr6:31265490	C / T	-0.0148	0.0085	0.08022	HLA-C	TG
789.684	SM(40:0)	Sphingolipids (SP)	Phosphosphingolipids	Sphingomyelins (SM)	rs2247056	chr6:31265490	C / T	-0.0006	0.0066	0.9249	HLA-C	TG
790.539	PC(37:6)-H- or PE(40:6)-H-	Glycerophospholipids (GP)	Glycerophosphocholines	Phosphatidylcholines (PC)	rs2247056	chr6:31265490	C / T	-0.0042	0.0097	0.663	HLA-C	TG
790.56	PC(32:1)+AcO- or PE(35:1)+AcO-	Glycerophospholipids (GP)	Glycerophosphocholines	Phosphatidylcholines (PC)	rs2247056	chr6:31265490	C / T	0.0147	0.0139	0.2903	HLA-C	TG
790.633	PE(39:0)	Glycerophospholipids (GP)	Glycerophosphoethanolamines	Phosphatidylethanolamines (PE)	rs2247056	chr6:31265490	C / T	0.0107	0.0078	0.1704	HLA-C	TG
790.669	PC-O(37:0)	Glycerophospholipids (GP)	Glycerophosphocholines	Phosphatidylcholines (PC)	rs2247056	chr6:31265490	C / T	-0.007	0.0179	0.6948	HLA-C	TG
791.56	PA(43:5)-H-	Glycerophospholipids (GP)	Glycerophosphates	Phosphatic acids (PA)	rs2247056	chr6:31265490	C / T	-0.0014	0.0102	0.8899	HLA-C	TG
791.629	SM(36:0)+AcO-	Sphingolipids (SP)	Phosphosphingolipids	Sphingomyelins (SM)	rs2247056	chr6:31265490	C / T	-0.0039	0.0076	0.6052	HLA-C	TG
792.554	PC(37:6) or PE(40:6)	Glycerophospholipids (GP)	Glycerophosphocholines	Phosphatidylcholines (PC)	rs2247056	chr6:31265490	C / T	0.0119	0.0099	0.2304	HLA-C	TG
792.576	PC(32:0)+AcO-	Glycerophospholipids (GP)	Glycerophosphocholines	Phosphatidylcholines (PC)	rs2247056	chr6:31265490	C / T	0.0011	0.0087	0.8994	HLA-C	TG
792.708	TG(46:2)	Glycerolipids (GL)	Triradylglycerols	Triacylglycerols (TG)	rs2247056	chr6:31265490	C / T	0.0114	0.0227	0.6156	HLA-C	TG
793.575	PA(43:4)-H-	Glycerophospholipids (GP)	Glycerophosphates	Phosphatic acids (PA)	rs2247056	chr6:31265490	C / T	0.0082	0.0083	0.3286	HLA-C	TG
794.569	PC(37:5) or PE(40:5)	Glycerophospholipids (GP)	Glycerophosphocholines	Phosphatidylcholines (PC)	rs2247056	chr6:31265490	C / T	0.016	0.0097	0.1002	HLA-C	TG
794.57	PC(37:4)-H- or PE(40:4)-H-	Glycerophospholipids (GP)	Glycerophosphocholines	Phosphatidylcholines (PC)	rs2247056	chr6:31265490	C / T	-0.0064	0.0087	0.4654	HLA-C	TG
794.606	PC-O(38:5)	Glycerophospholipids (GP)	Glycerophosphocholines	Phosphatidylcholines (PC)	rs2247056	chr6:31265490	C / T	-0.0092	0.0074	0.2108	HLA-C	TG
794.723	TG(46:1)	Glycerolipids (GL)	Triradylglycerols	Triacylglycerols (TG)	rs2247056	chr6:31265490	C / T	0.0291	0.0243	0.231	HLA-C	TG
796.513	PE(36:5)+AcO-	Glycerophospholipids (GP)	Glycerophosphoethanolamines	Phosphatidylethanolamines (PE)	rs2247056	chr6:31265490	C / T	-0.0208	0.0315	0.5093	HLA-C	TG
796.586	PC(37:4)	Glycerophospholipids (GP)	Glycerophosphocholines	Phosphatidylcholines (PC)	rs2247056	chr6:31265490	C / T	0.0017	0.0107	0.8739	HLA-C	TG
796.586	PE(40:3)-H- or PC(37:3)-H-	Glycerophospholipids (GP)	Glycerophosphoethanolamines	Phosphatidylethanolamines (PE)	rs2247056	chr6:31265490	C / T	0.0007	0.009	0.9407	HLA-C	TG
796.622	PC-P(38:3)	Glycerophospholipids (GP)	Glycerophosphocholines	Phosphatidylcholines (PC)	rs2247056	chr6:31265490	C / T	-0.0128	0.0089	0.1486	HLA-C	TG
796.739	TG(46:0)	Glycerolipids (GL)	Triradylglycerols	Triacylglycerols (TG)	rs2247056	chr6:31265490	C / T	0.0332	0.0295	0.2603	HLA-C	TG
797.654	SM(41:2)-H-	Sphingolipids (SP)	Phosphosphingolipids	Sphingomyelins (SM)	rs2247056	chr6:31265490	C / T	-0.0031	0.0095	0.7412	HLA-C	TG
798.529	PE(36:4)+AcO-	Glycerophospholipids (GP)	Glycerophosphoethanolamines	Phosphatidylethanolamines (PE)	rs2247056	chr6:31265490	C / T	0.0089	0.0352	0.7995	HLA-C	TG
798.601	PC(37:3) or PE(40:3)	Glycerophospholipids (GP)	Glycerophosphocholines	Phosphatidylcholines (PC)	rs2247056	chr6:31265490	C / T	0.0015	0.0093	0.8756	HLA-C	TG
798.602	PE(40:2)-H-	Glycerophospholipids (GP)	Glycerophosphoethanolamines	Phosphatidylethanolamines (PE)	rs2247056	chr6:31265490	C / T	-0.0113	0.0114	0.3218	HLA-C	TG
799.574	SM(42:9)	Sphingolipids (SP)	Phosphosphingolipids	Sphingomyelins (SM)	rs2247056	chr6:31265490	C / T	-0.005	0.0567	0.9303	HLA-C	TG
799.668	SM(41:2)	Sphingolipids (SP)	Phosphosphingolipids	Sphingomyelins (SM)	rs2247056	chr6:31265490	C / T	0.0019	0.0084	0.819	HLA-C	TG
799.67	SM(41:1)-H-	Sphingolipids (SP)	Phosphosphingolipids	Sphingomyelins (SM)	rs2247056	chr6:31265490	C / T	-0.0146	0.0095	0.1231	HLA-C	TG
800.545	PC(33:3)+AcO- or PE(36:3)+AcO-	Glycerophospholipids (GP)	Glycerophosphocholines	Phosphatidylcholines (PC)	rs2247056	chr6:31265490	C / T	-0.0042	0.0175	0.8112	HLA-C	TG
800.653	PC-P(38:1)	Glycerophospholipids (GP)	Glycerophosphocholines	Phosphatidylcholines (PC)	rs2247056	chr6:31265490	C / T	0.0015	0.0078	0.8483	HLA-C	TG
801.59	SM(42:8)	Sphingolipids (SP)	Phosphosphingolipids	Sphingomyelins (SM)	rs2247056	chr6:31265490	C / T	0.0043	0.0715	0.9519	HLA-C	TG
801.684	SM(41:1)	Sphingolipids (SP)	Phosphosphingolipids	Sphingomyelins (SM)	rs2247056	chr6:31265490	C / T	-0.0023	0.009	0.7957	HLA-C	TG
801.686	SM(41:0)-H-	Sphingolipids (SP)	Phosphosphingolipids	Sphingomyelins (SM)	rs2247056	chr6:31265490	C / T	-0.015	0.0119	0.2051	HLA-C	TG
802.574	PC-P(39:7)	Glycerophospholipids (GP)	Glycerophosphocholines	Phosphatidylcholines (PC)	rs2247056	chr6:31265490	C / T	-0.0027	0.0432	0.9497	HLA-C	TG
802.669	PC-O(38:1)	Glycerophospholipids (GP)	Glycerophosphocholines	Phosphatidylcholines (PC)	rs2247056	chr6:31265490	C / T	-0.001	0.0099	0.9198	HLA-C	TG
803.629	SM(37:1)+AcO-	Sphingolipids (SP)	Phosphosphingolipids	Sphingomyelins (SM)	rs2247056	chr6:31265490	C / T	-0.0127	0.0101	0.2058	HLA-C	TG
806.569	PC(38:6)	Glycerophospholipids (GP)	Glycerophosphocholines	Phosphatidylcholines (PC)	rs2247056	chr6:31265490	C / T	-0.0003	0.0076	0.9659	HLA-C	TG
807.503	PI(32:1)-H-	Glycerophospholipids (GP)	Glycerophosphoinositols	Phosphatidylinositols (PI)	rs2247056	chr6:31265490	C / T	0.0273	0.0185	0.1412	HLA-C	TG
807.59	PA(44:5)	Glycerophospholipids (GP)	Glycerophosphates	Phosphatic acids (PA)	rs2247056	chr6:31265490	C / T	-0.0009	0.0078	0.9096	HLA-C	TG
808.534	PS(33:0)+AcO-	Glycerophospholipids (GP)	Glycerophosphoserines	Phosphatidylserines (PS)	rs2247056	chr6:31265490	C / T	-0.0046	0.0228	0.8383	HLA-C	TG
808.585	PC(38:5)	Glycerophospholipids (GP)	Glycerophosphocholines	Phosphatidylcholines (PC)	rs2247056	chr6:31265490	C / T	0	0.0062	0.9991	HLA-C	TG
808.739	TG(47:1)	Glycerolipids (GL)	Triradylglycerols	Triacylglycerols (TG)	rs2247056	chr6:31265490	C / T	0.024	0.0339	0.4786	HLA-C	TG
809.534	PA(40:5)+AcO- or PG(39:5)-H-	Glycerophospholipids (GP)	Glycerophosphates	Phosphatic acids (PA)	rs2247056	chr6:31265490	C / T	0.0224	0.015	0.1355	HLA-C	TG
809.555	PG(34:0)+AcO-	Glycerophospholipids (GP)	Glycerophosphoglycerols	Phosphatidylglycerols (PG)	rs2247056	chr6:31265490	C / T	-0.0022	0.0253	0.9292	HLA-C	TG
809.606	PA(44:4)	Glycerophospholipids (GP)	Glycerophosphates	Phosphatic acids (PA)	rs2247056	chr6:31265490	C / T	0	0.0063	0.9965	HLA-C	TG
809.653	SM(42:4)	Sphingolipids (SP)	Phosphosphingolipids	Sphingomyelins (SM)	rs2247056	chr6:31265490	C / T	-0.0015	0.0091	0.8678	HLA-C	TG
810.529	PC(34:5)+AcO- or PE(37:5)+AcO-	Glycerophospholipids (GP)	Glycerophosphocholines	Phosphatidylcholines (PC)	rs2247056	chr6:31265490	C / T	-0.0299	0.0179	0.09539	HLA-C	TG
810.601	PE(41:4)	Glycerophospholipids (GP)	Glycerophosphoethanolamines	Phosphatidylethanolamines (PE)	rs2247056	chr6:31265490	C / T	-0.0053	0.0072	0.4636	HLA-C	TG
811.669	SM(42:3)	Sphingolipids (SP)	Phosphosphingolipids	Sphingomyelins (SM)	rs2247056	chr6:31265490	C / T	-0.0018	0.0084	0.8297	HLA-C	TG
811.67	SM(42:2)-H-	Sphingolipids (SP)	Phosphosphingolipids	Sphingomyelins (SM)	rs2247056	chr6:31265490	C / T	-0.0067	0.0126	0.5982	HLA-C	TG
812.544	PE(37:4)+AcO- or PC(34:4)+AcO-	Glycerophospholipids (GP)	Glycerophosphoethanolamines	Phosphatidylethanolamines (PE)	rs2247056	chr6:31265490	C / T	-0.0006	0.0134	0.9657	HLA-C	TG
812.617	PE(41:3)	Glycerophospholipids (GP)	Glycerophosphoethanolamines	Phosphatidylethanolamines (PE)	rs2247056	chr6:31265490	C / T	-0.0004	0.0073	0.9581	HLA-C	TG
812.653	PC-O(39:3) or PC-P(39:2)	Glycerophospholipids (GP)	Glycerophosphocholines	Phosphatidylcholines (PC)	rs2247056	chr6:31265490	C / T	-0.0026	0.0086	0.7639	HLA-C	TG
813.684	SM(42:2)	Sphingolipids (SP)	Phosphosphingolipids	Sphingomyelins (SM)	rs2247056	chr6:31265490	C / T	0.0049	0.0085	0.5584	HLA-C	TG
814.56	PC(34:3)+AcO-	Glycerophospholipids (GP)	Glycerophosphocholines	Phosphatidylcholines (PC)	rs2247056	chr6:31265490	C / T	-0.0017	0.0099	0.8603	HLA-C	TG
814.574	PC-O(40:9) or PC-P(40:8)	Glycerophospholipids (GP)	Glycerophosphocholines	Phosphatidylcholines (PC)	rs2247056	chr6:31265490	C / T	0.0232	0.0348	0.5043	HLA-C	TG
814.632	PE(41:2)	Glycerophospholipids (GP)	Glycerophosphoethanolamines	Phosphatidylethanolamines (PE)	rs2247056	chr6:31265490	C / T	-0.0006	0.0081	0.9446	HLA-C	TG
814.669	PC-P(39:1)	Glycerophospholipids (GP)	Glycerophosphocholines	Phosphatidylcholines (PC)	rs2247056	chr6:31265490	C / T	0.0045	0.0085	0.5975	HLA-C	TG
815.7	SM(42:1)	Sphingolipids (SP)	Phosphosphingolipids	Sphingomyelins (SM)	rs2247056	chr6:31265490	C / T	-0.0062	0.0078	0.4256	HLA-C	TG
816.576	PC(34:2)+AcO- or PS(38:1)-H-	Glycerophospholipids (GP)	Glycerophosphocholines	Phosphatidylcholines (PC)	rs2247056	chr6:31265490	C / T	-0.0147	0.0074	0.0474	HLA-C	TG
816.684	PC-O(39:1) or PC-P(39:0)	Glycerophospholipids (GP)	Glycerophosphocholines	Phosphatidylcholines (PC)	rs2247056	chr6:31265490	C / T	-0.0013	0.0068	0.844	HLA-C	TG
817.575	PA(45:6)-H-	Glycerophospholipids (GP)	Glycerophosphates	Phosphatic acids (PA)	rs2247056	chr6:31265490	C / T	-0.0147	0.0075	0.04988	HLA-C	TG
817.644	SM(38:1)+AcO-	Sphingolipids (SP)	Phosphosphingolipids	Sphingomyelins (SM)	rs2247056	chr6:31265490	C / T	-0.0138	0.0084	0.09872	HLA-C	TG
818.591	PC(34:1)+AcO-	Glycerophospholipids (GP)	Glycerophosphocholines	Phosphatidylcholines (PC)	rs2247056	chr6:31265490	C / T	0.0026	0.0083	0.7559	HLA-C	TG
818.606	PC-O(40:7) or PC-P(40:6)	Glycerophospholipids (GP)	Glycerophosphocholines	Phosphatidylcholines (PC)	rs2247056	chr6:31265490	C / T	-0.0069	0.0095	0.467	HLA-C	TG
818.724	TG(48:3)	Glycerolipids (GL)	Triradylglycerols	Triacylglycerols (TG)	rs2247056	chr6:31265490	C / T	0.0023	0.0152	0.8776	HLA-C	TG
819.591	PA(45:5)-H-	Glycerophospholipids (GP)	Glycerophosphates	Phosphatic acids (PA)	rs2247056	chr6:31265490	C / T	0.0006	0.0081	0.9368	HLA-C	TG
819.66	SM(38:0)+AcO-	Sphingolipids (SP)	Phosphosphingolipids	Sphingomyelins (SM)	rs2247056	chr6:31265490	C / T	-0.0132	0.0093	0.1592	HLA-C	TG
820.607	PE(37:0)+AcO- or PC(34:0)+AcO-	Glycerophospholipids (GP)	Glycerophosphoethanolamines	Phosphatidylethanolamines (PE)	rs2247056	chr6:31265490	C / T	0.0003	0.0085	0.9756	HLA-C	TG
820.621	PC-O(40:6) or PC-P(40:5)	Glycerophospholipids (GP)	Glycerophosphocholines	Phosphatidylcholines (PC)	rs2247056	chr6:31265490	C / T	-0.0094	0.0077	0.2229	HLA-C	TG
820.739	TG(48:2)	Glycerolipids (GL)	Triradylglycerols	Triacylglycerols (TG)	rs2247056	chr6:31265490	C / T	0.0102	0.0164	0.5327	HLA-C	TG
821.606	PA(45:4)-H-	Glycerophospholipids (GP)	Glycerophosphates	Phosphatic acids (PA)	rs2247056	chr6:31265490	C / T	0.0026	0.0083	0.7571	HLA-C	TG
822.529	PE(38:6)+AcO-	Glycerophospholipids (GP)	Glycerophosphoethanolamines	Phosphatidylethanolamines (PE)	rs2247056	chr6:31265490	C / T	-0.0036	0.0296	0.9025	HLA-C	TG
822.637	PC-O(40:5)	Glycerophospholipids (GP)	Glycerophosphocholines	Phosphatidylcholines (PC)	rs2247056	chr6:31265490	C / T	-0.0073	0.0082	0.3736	HLA-C	TG
822.755	TG(48:1)	Glycerolipids (GL)	Triradylglycerols	Triacylglycerols (TG)	rs2247056	chr6:31265490	C / T	0.0159	0.0191	0.4035	HLA-C	TG
823.534	PI(33:0)-H-	Glycerophospholipids (GP)	Glycerophosphoinositols	Phosphatidylinositols (PI)	rs2247056	chr6:31265490	C / T	0.0349	0.0471	0.4577	HLA-C	TG
824.771	TG(48:0)	Glycerolipids (GL)	Triradylglycerols	Triacylglycerols (TG)	rs2247056	chr6:31265490	C / T	0.0179	0.0251	0.4749	HLA-C	TG
825.592	SM(44:9)-H-	Sphingolipids (SP)	Phosphosphingolipids	Sphingomyelins (SM)	rs2247056	chr6:31265490	C / T	-0.021	0.0092	0.02213	HLA-C	TG
829.644	SM(39:2)+AcO-	Sphingolipids (SP)	Phosphosphingolipids	Sphingomyelins (SM)	rs2247056	chr6:31265490	C / T	-0.0136	0.0108	0.2103	HLA-C	TG
830.569	PC(40:8)	Glycerophospholipids (GP)	Glycerophosphocholines	Phosphatidylcholines (PC)	rs2247056	chr6:31265490	C / T	0.0096	0.0107	0.3712	HLA-C	TG
830.592	PC(35:2)+AcO- or PS(39:1)-H-	Glycerophospholipids (GP)	Glycerophosphocholines	Phosphatidylcholines (PC)	rs2247056	chr6:31265490	C / T	-0.0101	0.0098	0.3053	HLA-C	TG
831.66	SM(39:1)+AcO-	Sphingolipids (SP)	Phosphosphingolipids	Sphingomyelins (SM)	rs2247056	chr6:31265490	C / T	-0.014	0.0104	0.178	HLA-C	TG
832.535	PS(35:2)+AcO-	Glycerophospholipids (GP)	Glycerophosphoserines	Phosphatidylserines (PS)	rs2247056	chr6:31265490	C / T	-0.0374	0.0244	0.1254	HLA-C	TG
832.607	PE(38:1)+AcO- or PC(35:1)+AcO-	Glycerophospholipids (GP)	Glycerophosphoethanolamines	Phosphatidylethanolamines (PE)	rs2247056	chr6:31265490	C / T	0.0013	0.0109	0.9046	HLA-C	TG
832.739	TG(49:3)	Glycerolipids (GL)	Triradylglycerols	Triacylglycerols (TG)	rs2247056	chr6:31265490	C / T	-0.0049	0.0231	0.831	HLA-C	TG
833.519	PI(34:2)-H-	Glycerophospholipids (GP)	Glycerophosphoinositols	Phosphatidylinositols (PI)	rs2247056	chr6:31265490	C / T	-0.0003	0.0098	0.9727	HLA-C	TG
833.606	PA(46:5)-H-	Glycerophospholipids (GP)	Glycerophosphates	Phosphatic acids (PA)	rs2247056	chr6:31265490	C / T	0.0036	0.0103	0.7286	HLA-C	TG
834.529	PE(39:7)+AcO- or PS(40:6)-H-	Glycerophospholipids (GP)	Glycerophosphoethanolamines	Phosphatidylethanolamines (PE)	rs2247056	chr6:31265490	C / T	0.0026	0.01	0.7953	HLA-C	TG
834.601	PE(43:6)	Glycerophospholipids (GP)	Glycerophosphoethanolamines	Phosphatidylethanolamines (PE)	rs2247056	chr6:31265490	C / T	-0.0013	0.0092	0.8864	HLA-C	TG
834.755	TG(49:2)	Glycerolipids (GL)	Triradylglycerols	Triacylglycerols (TG)	rs2247056	chr6:31265490	C / T	0.0034	0.0161	0.831	HLA-C	TG
835.534	PI(34:1)-H-	Glycerophospholipids (GP)	Glycerophosphoinositols	Phosphatidylinositols (PI)	rs2247056	chr6:31265490	C / T	0.01	0.0115	0.3868	HLA-C	TG
835.597	SM(40:6)+AcO-	Sphingolipids (SP)	Phosphosphingolipids	Sphingomyelins (SM)	rs2247056	chr6:31265490	C / T	0.0072	0.0132	0.5855	HLA-C	TG
836.545	PC(36:6)+AcO- or PE(39:6)+AcO-	Glycerophospholipids (GP)	Glycerophosphocholines	Phosphatidylcholines (PC)	rs2247056	chr6:31265490	C / T	0.0107	0.0125	0.391	HLA-C	TG
836.616	PE(43:5)	Glycerophospholipids (GP)	Glycerophosphoethanolamines	Phosphatidylethanolamines (PE)	rs2247056	chr6:31265490	C / T	-0.0051	0.0083	0.535	HLA-C	TG
836.77	TG(49:1)	Glycerolipids (GL)	Triradylglycerols	Triacylglycerols (TG)	rs2247056	chr6:31265490	C / T	0.014	0.0189	0.4572	HLA-C	TG
837.55	PI(34:0)-H-	Glycerophospholipids (GP)	Glycerophosphoinositols	Phosphatidylinositols (PI)	rs2247056	chr6:31265490	C / T	0.0123	0.016	0.4408	HLA-C	TG
838.56	PE(39:5)+AcO- or PC(36:5)+AcO-	Glycerophospholipids (GP)	Glycerophosphoethanolamines	Phosphatidylethanolamines (PE)	rs2247056	chr6:31265490	C / T	0.01	0.0146	0.4929	HLA-C	TG
838.574	PC-O(42:11) or PC-P(42:10)	Glycerophospholipids (GP)	Glycerophosphocholines	Phosphatidylcholines (PC)	rs2247056	chr6:31265490	C / T	0.0049	0.0867	0.955	HLA-C	TG
840.576	PC(36:4)+AcO- or PE(39:4)+AcO-	Glycerophospholipids (GP)	Glycerophosphocholines	Phosphatidylcholines (PC)	rs2247056	chr6:31265490	C / T	-0.0104	0.0077	0.1787	HLA-C	TG
841.644	SM(40:3)+AcO-	Sphingolipids (SP)	Phosphosphingolipids	Sphingomyelins (SM)	rs2247056	chr6:31265490	C / T	-0.0175	0.0108	0.1038	HLA-C	TG
842.592	PC(36:3)+AcO-	Glycerophospholipids (GP)	Glycerophosphocholines	Phosphatidylcholines (PC)	rs2247056	chr6:31265490	C / T	-0.0117	0.0071	0.1003	HLA-C	TG
842.664	PC(40:1)-H-	Glycerophospholipids (GP)	Glycerophosphocholines	Phosphatidylcholines (PC)	rs2247056	chr6:31265490	C / T	-0.0222	0.0115	0.05386	HLA-C	TG
843.66	SM(40:2)+AcO-	Sphingolipids (SP)	Phosphosphingolipids	Sphingomyelins (SM)	rs2247056	chr6:31265490	C / T	-0.0124	0.0082	0.1285	HLA-C	TG
844.607	PC(36:2)+AcO- or PE(39:2)+AcO-	Glycerophospholipids (GP)	Glycerophosphocholines	Phosphatidylcholines (PC)	rs2247056	chr6:31265490	C / T	-0.0145	0.0073	0.04543	HLA-C	TG
844.739	TG(50:4)	Glycerolipids (GL)	Triradylglycerols	Triacylglycerols (TG)	rs2247056	chr6:31265490	C / T	-0.009	0.0125	0.4689	HLA-C	TG
845.675	SM(40:1)+AcO-	Sphingolipids (SP)	Phosphosphingolipids	Sphingomyelins (SM)	rs2247056	chr6:31265490	C / T	-0.0156	0.0084	0.06142	HLA-C	TG
846.623	PE(39:1)+AcO- or PC(36:1)+AcO-	Glycerophospholipids (GP)	Glycerophosphoethanolamines	Phosphatidylethanolamines (PE)	rs2247056	chr6:31265490	C / T	0.0087	0.0096	0.3649	HLA-C	TG
846.755	TG(50:3)	Glycerolipids (GL)	Triradylglycerols	Triacylglycerols (TG)	rs2247056	chr6:31265490	C / T	-0.0025	0.011	0.8195	HLA-C	TG
847.534	PI(35:2)-H-	Glycerophospholipids (GP)	Glycerophosphoinositols	Phosphatidylinositols (PI)	rs2247056	chr6:31265490	C / T	0.0002	0.0159	0.9888	HLA-C	TG
847.691	SM(40:0)+AcO-	Sphingolipids (SP)	Phosphosphingolipids	Sphingomyelins (SM)	rs2247056	chr6:31265490	C / T	-0.0131	0.0086	0.1281	HLA-C	TG
848.566	PS(36:1)+AcO-	Glycerophospholipids (GP)	Glycerophosphoserines	Phosphatidylserines (PS)	rs2247056	chr6:31265490	C / T	0.0075	0.0145	0.6071	HLA-C	TG
848.639	PC(36:0)+AcO-	Glycerophospholipids (GP)	Glycerophosphocholines	Phosphatidylcholines (PC)	rs2247056	chr6:31265490	C / T	-0.004	0.0101	0.691	HLA-C	TG
848.77	TG(50:2)	Glycerolipids (GL)	Triradylglycerols	Triacylglycerols (TG)	rs2247056	chr6:31265490	C / T	0.0057	0.0126	0.653	HLA-C	TG
849.565	PA(43:6)+AcO-	Glycerophospholipids (GP)	Glycerophosphates	Phosphatic acids (PA)	rs2247056	chr6:31265490	C / T	0.0072	0.0149	0.6294	HLA-C	TG
850.56	PC(37:6)+AcO- or PE(40:6)+AcO-	Glycerophospholipids (GP)	Glycerophosphocholines	Phosphatidylcholines (PC)	rs2247056	chr6:31265490	C / T	-0.0027	0.0129	0.8325	HLA-C	TG
850.786	TG(50:1)	Glycerolipids (GL)	Triradylglycerols	Triacylglycerols (TG)	rs2247056	chr6:31265490	C / T	0.0081	0.0162	0.6177	HLA-C	TG
851.602	PG(37:0)+AcO-	Glycerophospholipids (GP)	Glycerophosphoglycerols	Phosphatidylglycerols (PG)	rs2247056	chr6:31265490	C / T	-0.0157	0.0095	0.09842	HLA-C	TG
852.576	PC(37:5)+AcO- or PE(40:5)+AcO-	Glycerophospholipids (GP)	Glycerophosphocholines	Phosphatidylcholines (PC)	rs2247056	chr6:31265490	C / T	-0.0007	0.011	0.9478	HLA-C	TG
852.802	TG(50:0)	Glycerolipids (GL)	Triradylglycerols	Triacylglycerols (TG)	rs2247056	chr6:31265490	C / T	0.0063	0.0153	0.6798	HLA-C	TG
854.591	PC(37:4)+AcO- or PE(40:4)+AcO-	Glycerophospholipids (GP)	Glycerophosphocholines	Phosphatidylcholines (PC)	rs2247056	chr6:31265490	C / T	-0.0077	0.0107	0.4738	HLA-C	TG
856.607	PE(40:3)+AcO- or PC(37:3)+AcO-	Glycerophospholipids (GP)	Glycerophosphoethanolamines	Phosphatidylethanolamines (PE)	rs2247056	chr6:31265490	C / T	-0.0059	0.0104	0.566	HLA-C	TG
857.519	PI(36:4)-H-	Glycerophospholipids (GP)	Glycerophosphoinositols	Phosphatidylinositols (PI)	rs2247056	chr6:31265490	C / T	0.005	0.0097	0.6076	HLA-C	TG
857.675	SM(41:2)+AcO-	Sphingolipids (SP)	Phosphosphingolipids	Sphingomyelins (SM)	rs2247056	chr6:31265490	C / T	-0.0084	0.0092	0.3607	HLA-C	TG
858.529	PS(42:8)-H-	Glycerophospholipids (GP)	Glycerophosphoserines	Phosphatidylserines (PS)	rs2247056	chr6:31265490	C / T	0.0049	0.0097	0.6149	HLA-C	TG
858.754	TG(51:4)	Glycerolipids (GL)	Triradylglycerols	Triacylglycerols (TG)	rs2247056	chr6:31265490	C / T	-0.0173	0.018	0.3363	HLA-C	TG
859.534	PI(36:3)-H-	Glycerophospholipids (GP)	Glycerophosphoinositols	Phosphatidylinositols (PI)	rs2247056	chr6:31265490	C / T	-0.0055	0.0102	0.5879	HLA-C	TG
859.597	SM(42:8)+AcO-	Sphingolipids (SP)	Phosphosphingolipids	Sphingomyelins (SM)	rs2247056	chr6:31265490	C / T	-0.0064	0.0211	0.7628	HLA-C	TG
859.691	SM(41:1)+AcO-	Sphingolipids (SP)	Phosphosphingolipids	Sphingomyelins (SM)	rs2247056	chr6:31265490	C / T	-0.013	0.0106	0.2195	HLA-C	TG
860.545	PC(38:8)+AcO- or PS(42:7)-H-	Glycerophospholipids (GP)	Glycerophosphocholines	Phosphatidylcholines (PC)	rs2247056	chr6:31265490	C / T	-0.0049	0.0097	0.612	HLA-C	TG
860.77	TG(51:3)	Glycerolipids (GL)	Triradylglycerols	Triacylglycerols (TG)	rs2247056	chr6:31265490	C / T	-0.0076	0.0115	0.5047	HLA-C	TG
861.55	PI(36:2)-H-	Glycerophospholipids (GP)	Glycerophosphoinositols	Phosphatidylinositols (PI)	rs2247056	chr6:31265490	C / T	-0.0088	0.0084	0.2935	HLA-C	TG
861.707	SM(41:0)+AcO-	Sphingolipids (SP)	Phosphosphingolipids	Sphingomyelins (SM)	rs2247056	chr6:31265490	C / T	-0.0104	0.0111	0.3463	HLA-C	TG
862.56	PC(38:7)+AcO-	Glycerophospholipids (GP)	Glycerophosphocholines	Phosphatidylcholines (PC)	rs2247056	chr6:31265490	C / T	-0.0069	0.0088	0.4298	HLA-C	TG
862.786	TG(51:2)	Glycerolipids (GL)	Triradylglycerols	Triacylglycerols (TG)	rs2247056	chr6:31265490	C / T	0.0058	0.0133	0.6621	HLA-C	TG
863.565	PI(36:1)-H-	Glycerophospholipids (GP)	Glycerophosphoinositols	Phosphatidylinositols (PI)	rs2247056	chr6:31265490	C / T	0.0043	0.0112	0.698	HLA-C	TG
863.581	PA(44:6)+AcO- or PG(43:6)-H-	Glycerophospholipids (GP)	Glycerophosphates	Phosphatic acids (PA)	rs2247056	chr6:31265490	C / T	0.004	0.0112	0.7219	HLA-C	TG
864.576	PC(38:6)+AcO-	Glycerophospholipids (GP)	Glycerophosphocholines	Phosphatidylcholines (PC)	rs2247056	chr6:31265490	C / T	-0.0129	0.0103	0.2128	HLA-C	TG
864.802	TG(51:1)	Glycerolipids (GL)	Triradylglycerols	Triacylglycerols (TG)	rs2247056	chr6:31265490	C / T	0.0105	0.0197	0.5926	HLA-C	TG
865.581	PI(36:0)-H-	Glycerophospholipids (GP)	Glycerophosphoinositols	Phosphatidylinositols (PI)	rs2247056	chr6:31265490	C / T	-0.0126	0.0101	0.2139	HLA-C	TG
866.592	PC(38:5)+AcO-	Glycerophospholipids (GP)	Glycerophosphocholines	Phosphatidylcholines (PC)	rs2247056	chr6:31265490	C / T	-0.0074	0.0087	0.3933	HLA-C	TG
868.607	PC(38:4)+AcO- or PE(41:4)+AcO-	Glycerophospholipids (GP)	Glycerophosphocholines	Phosphatidylcholines (PC)	rs2247056	chr6:31265490	C / T	-0.0137	0.0087	0.1169	HLA-C	TG
868.739	TG(52:6)	Glycerolipids (GL)	Triradylglycerols	Triacylglycerols (TG)	rs2247056	chr6:31265490	C / T	-0.0138	0.0187	0.4598	HLA-C	TG
869.675	SM(42:3)+AcO-	Sphingolipids (SP)	Phosphosphingolipids	Sphingomyelins (SM)	rs2247056	chr6:31265490	C / T	-0.0126	0.0095	0.184	HLA-C	TG
870.55	PS(38:4)+AcO-	Glycerophospholipids (GP)	Glycerophosphoserines	Phosphatidylserines (PS)	rs2247056	chr6:31265490	C / T	-0.0323	0.0249	0.1941	HLA-C	TG
870.623	PC(38:3)+AcO- or PE(41:3)+AcO-	Glycerophospholipids (GP)	Glycerophosphocholines	Phosphatidylcholines (PC)	rs2247056	chr6:31265490	C / T	-0.0055	0.0096	0.5701	HLA-C	TG
870.754	TG(52:5)	Glycerolipids (GL)	Triradylglycerols	Triacylglycerols (TG)	rs2247056	chr6:31265490	C / T	-0.0146	0.0139	0.2917	HLA-C	TG
871.691	SM(42:2)+AcO-	Sphingolipids (SP)	Phosphosphingolipids	Sphingomyelins (SM)	rs2247056	chr6:31265490	C / T	-0.006	0.0095	0.5262	HLA-C	TG
871.763	SM(46:1)	Sphingolipids (SP)	Phosphosphingolipids	Sphingomyelins (SM)	rs2247056	chr6:31265490	C / T	-0.0147	0.014	0.2948	HLA-C	TG
872.566	PS(38:3)+AcO-	Glycerophospholipids (GP)	Glycerophosphoserines	Phosphatidylserines (PS)	rs2247056	chr6:31265490	C / T	-0.0015	0.0173	0.9306	HLA-C	TG
872.638	PE(41:2)+AcO- or PS(42:1)-H-	Glycerophospholipids (GP)	Glycerophosphoethanolamines	Phosphatidylethanolamines (PE)	rs2247056	chr6:31265490	C / T	-0.01	0.0112	0.3749	HLA-C	TG
872.77	TG(52:4)	Glycerolipids (GL)	Triradylglycerols	Triacylglycerols (TG)	rs2247056	chr6:31265490	C / T	-0.0199	0.0116	0.08733	HLA-C	TG
873.707	SM(42:1)+AcO-	Sphingolipids (SP)	Phosphosphingolipids	Sphingomyelins (SM)	rs2247056	chr6:31265490	C / T	-0.0139	0.009	0.1243	HLA-C	TG
874.786	TG(52:3)	Glycerolipids (GL)	Triradylglycerols	Triacylglycerols (TG)	rs2247056	chr6:31265490	C / T	-0.0131	0.0094	0.1639	HLA-C	TG
875.722	SM(42:0)+AcO-	Sphingolipids (SP)	Phosphosphingolipids	Sphingomyelins (SM)	rs2247056	chr6:31265490	C / T	-0.0136	0.0089	0.1256	HLA-C	TG
876.597	PS(38:1)+AcO-	Glycerophospholipids (GP)	Glycerophosphoserines	Phosphatidylserines (PS)	rs2247056	chr6:31265490	C / T	-0.0176	0.0131	0.1786	HLA-C	TG
876.802	TG(52:2)	Glycerolipids (GL)	Triradylglycerols	Triacylglycerols (TG)	rs2247056	chr6:31265490	C / T	0.001	0.0105	0.9234	HLA-C	TG
877.596	PA(45:6)+AcO- or PG(44:6)-H-	Glycerophospholipids (GP)	Glycerophosphates	Phosphatic acids (PA)	rs2247056	chr6:31265490	C / T	-0.0266	0.0158	0.09204	HLA-C	TG
878.592	PC(39:6)+AcO- or PS(43:5)-H-	Glycerophospholipids (GP)	Glycerophosphocholines	Phosphatidylcholines (PC)	rs2247056	chr6:31265490	C / T	-0.0093	0.0117	0.4261	HLA-C	TG
878.817	TG(52:1)	Glycerolipids (GL)	Triradylglycerols	Triacylglycerols (TG)	rs2247056	chr6:31265490	C / T	-0.0022	0.0101	0.8237	HLA-C	TG
880.833	TG(52:0)	Glycerolipids (GL)	Triradylglycerols	Triacylglycerols (TG)	rs2247056	chr6:31265490	C / T	0.006	0.023	0.7927	HLA-C	TG
881.519	PI(38:6)-H-	Glycerophospholipids (GP)	Glycerophosphoinositols	Phosphatidylinositols (PI)	rs2247056	chr6:31265490	C / T	0.0172	0.0118	0.1443	HLA-C	TG
883.534	PI(38:5)-H-	Glycerophospholipids (GP)	Glycerophosphoinositols	Phosphatidylinositols (PI)	rs2247056	chr6:31265490	C / T	0.0014	0.0105	0.8959	HLA-C	TG
884.545	PS(44:9)-H-	Glycerophospholipids (GP)	Glycerophosphoserines	Phosphatidylserines (PS)	rs2247056	chr6:31265490	C / T	0.0014	0.0103	0.8949	HLA-C	TG
884.566	PS(39:4)+AcO-	Glycerophospholipids (GP)	Glycerophosphoserines	Phosphatidylserines (PS)	rs2247056	chr6:31265490	C / T	-0.0151	0.0156	0.3319	HLA-C	TG
885.55	PI(38:4)-H-	Glycerophospholipids (GP)	Glycerophosphoinositols	Phosphatidylinositols (PI)	rs2247056	chr6:31265490	C / T	-0.0095	0.0075	0.2053	HLA-C	TG
886.56	PC(40:9)+AcO-	Glycerophospholipids (GP)	Glycerophosphocholines	Phosphatidylcholines (PC)	rs2247056	chr6:31265490	C / T	-0.0094	0.0076	0.2139	HLA-C	TG
886.786	TG(53:4)	Glycerolipids (GL)	Triradylglycerols	Triacylglycerols (TG)	rs2247056	chr6:31265490	C / T	-0.0173	0.0124	0.1635	HLA-C	TG
887.566	PI(38:3)-H-	Glycerophospholipids (GP)	Glycerophosphoinositols	Phosphatidylinositols (PI)	rs2247056	chr6:31265490	C / T	-0.0016	0.0089	0.8611	HLA-C	TG
888.576	PC(40:8)+AcO-	Glycerophospholipids (GP)	Glycerophosphocholines	Phosphatidylcholines (PC)	rs2247056	chr6:31265490	C / T	-0.0009	0.0107	0.9317	HLA-C	TG
888.742	PC(43:0)	Glycerophospholipids (GP)	Glycerophosphocholines	Phosphatidylcholines (PC)	rs2247056	chr6:31265490	C / T	-0.0385	0.053	0.4675	HLA-C	TG
888.802	TG(53:3)	Glycerolipids (GL)	Triradylglycerols	Triacylglycerols (TG)	rs2247056	chr6:31265490	C / T	-0.0096	0.0106	0.3651	HLA-C	TG
890.592	PC(40:7)+AcO-	Glycerophospholipids (GP)	Glycerophosphocholines	Phosphatidylcholines (PC)	rs2247056	chr6:31265490	C / T	-0.0136	0.0101	0.1776	HLA-C	TG
890.781	TG_oxid(52:3)	Glycerolipids (GL)	Triradylglycerols	Triacylglycerols (TG)	rs2247056	chr6:31265490	C / T	-0.0254	0.03	0.3971	HLA-C	TG
890.817	TG(53:2)	Glycerolipids (GL)	Triradylglycerols	Triacylglycerols (TG)	rs2247056	chr6:31265490	C / T	0.0014	0.0119	0.908	HLA-C	TG
891.597	PI(38:1)-H-	Glycerophospholipids (GP)	Glycerophosphoinositols	Phosphatidylinositols (PI)	rs2247056	chr6:31265490	C / T	-0.0138	0.0106	0.1926	HLA-C	TG
892.607	PC(40:6)+AcO- or PE(43:6)+AcO-	Glycerophospholipids (GP)	Glycerophosphocholines	Phosphatidylcholines (PC)	rs2247056	chr6:31265490	C / T	-0.0118	0.0111	0.2841	HLA-C	TG
893.612	PI(38:0)-H-	Glycerophospholipids (GP)	Glycerophosphoinositols	Phosphatidylinositols (PI)	rs2247056	chr6:31265490	C / T	-0.009	0.011	0.4137	HLA-C	TG
894.623	PC(40:5)+AcO- or PE(43:5)+AcO-	Glycerophospholipids (GP)	Glycerophosphocholines	Phosphatidylcholines (PC)	rs2247056	chr6:31265490	C / T	-0.0029	0.0091	0.7469	HLA-C	TG
894.754	TG(54:7)	Glycerolipids (GL)	Triradylglycerols	Triacylglycerols (TG)	rs2247056	chr6:31265490	C / T	-0.0141	0.0189	0.456	HLA-C	TG
896.566	PS(40:5)+AcO-	Glycerophospholipids (GP)	Glycerophosphoserines	Phosphatidylserines (PS)	rs2247056	chr6:31265490	C / T	0.0015	0.0163	0.9251	HLA-C	TG
896.639	PC(40:4)+AcO- or PE(43:4)+AcO-	Glycerophospholipids (GP)	Glycerophosphocholines	Phosphatidylcholines (PC)	rs2247056	chr6:31265490	C / T	-0.013	0.0115	0.2559	HLA-C	TG
896.77	TG(54:6)	Glycerolipids (GL)	Triradylglycerols	Triacylglycerols (TG)	rs2247056	chr6:31265490	C / T	-0.0205	0.0151	0.1747	HLA-C	TG
898.582	PS(40:4)+AcO-	Glycerophospholipids (GP)	Glycerophosphoserines	Phosphatidylserines (PS)	rs2247056	chr6:31265490	C / T	-0.0112	0.0112	0.3176	HLA-C	TG
898.786	TG(54:5)	Glycerolipids (GL)	Triradylglycerols	Triacylglycerols (TG)	rs2247056	chr6:31265490	C / T	-0.0223	0.0126	0.07682	HLA-C	TG
900.597	PS(40:3)+AcO-	Glycerophospholipids (GP)	Glycerophosphoserines	Phosphatidylserines (PS)	rs2247056	chr6:31265490	C / T	0.0039	0.0117	0.7387	HLA-C	TG
900.67	PC(40:2)+AcO-	Glycerophospholipids (GP)	Glycerophosphocholines	Phosphatidylcholines (PC)	rs2247056	chr6:31265490	C / T	-0.0089	0.0099	0.3679	HLA-C	TG
900.802	TG(54:4)	Glycerolipids (GL)	Triradylglycerols	Triacylglycerols (TG)	rs2247056	chr6:31265490	C / T	-0.0214	0.0114	0.05943	HLA-C	TG
902.613	PS(40:2)+AcO-	Glycerophospholipids (GP)	Glycerophosphoserines	Phosphatidylserines (PS)	rs2247056	chr6:31265490	C / T	0.014	0.0123	0.255	HLA-C	TG
902.817	TG(54:3)	Glycerolipids (GL)	Triradylglycerols	Triacylglycerols (TG)	rs2247056	chr6:31265490	C / T	-0.0106	0.0106	0.3195	HLA-C	TG
904.628	PS(40:1)+AcO-	Glycerophospholipids (GP)	Glycerophosphoserines	Phosphatidylserines (PS)	rs2247056	chr6:31265490	C / T	-0.0099	0.0214	0.645	HLA-C	TG
904.739	TG(55:9)	Glycerolipids (GL)	Triradylglycerols	Triacylglycerols (TG)	rs2247056	chr6:31265490	C / T	-0.0168	0.0225	0.4553	HLA-C	TG
904.796	TG_oxid(53:3)	Glycerolipids (GL)	Triradylglycerols	Triacylglycerols (TG)	rs2247056	chr6:31265490	C / T	-0.0009	0.0194	0.964	HLA-C	TG
904.833	TG(54:2)	Glycerolipids (GL)	Triradylglycerols	Triacylglycerols (TG)	rs2247056	chr6:31265490	C / T	0.0036	0.0131	0.785	HLA-C	TG
906.754	TG(55:8)	Glycerolipids (GL)	Triradylglycerols	Triacylglycerols (TG)	rs2247056	chr6:31265490	C / T	-0.0016	0.0198	0.9349	HLA-C	TG
909.55	PI(40:6)-H-	Glycerophospholipids (GP)	Glycerophosphoinositols	Phosphatidylinositols (PI)	rs2247056	chr6:31265490	C / T	0.0094	0.0105	0.3715	HLA-C	TG
910.56	PC(42:11)+AcO-	Glycerophospholipids (GP)	Glycerophosphocholines	Phosphatidylcholines (PC)	rs2247056	chr6:31265490	C / T	0.0099	0.0111	0.375	HLA-C	TG
910.582	PS(41:5)+AcO-	Glycerophospholipids (GP)	Glycerophosphoserines	Phosphatidylserines (PS)	rs2247056	chr6:31265490	C / T	-0.006	0.0177	0.7353	HLA-C	TG
911.566	PI(40:5)-H-	Glycerophospholipids (GP)	Glycerophosphoinositols	Phosphatidylinositols (PI)	rs2247056	chr6:31265490	C / T	0.0034	0.0101	0.7384	HLA-C	TG
912.597	PS(41:4)+AcO-	Glycerophospholipids (GP)	Glycerophosphoserines	Phosphatidylserines (PS)	rs2247056	chr6:31265490	C / T	-0.0103	0.0125	0.4067	HLA-C	TG
912.778	PC-P(46:1)	Glycerophospholipids (GP)	Glycerophosphocholines	Phosphatidylcholines (PC)	rs2247056	chr6:31265490	C / T	-0.0545	0.0305	0.07361	HLA-C	TG
914.758	PC(45:0)-H-	Glycerophospholipids (GP)	Glycerophosphocholines	Phosphatidylcholines (PC)	rs2247056	chr6:31265490	C / T	0.0118	0.0363	0.7449	HLA-C	TG
914.794	PC-O(46:1)	Glycerophospholipids (GP)	Glycerophosphocholines	Phosphatidylcholines (PC)	rs2247056	chr6:31265490	C / T	-0.0667	0.0312	0.03269	HLA-C	TG
918.55	PS(42:8)+AcO-	Glycerophospholipids (GP)	Glycerophosphoserines	Phosphatidylserines (PS)	rs2247056	chr6:31265490	C / T	0.0184	0.0347	0.5958	HLA-C	TG
920.566	PS(42:7)+AcO-	Glycerophospholipids (GP)	Glycerophosphoserines	Phosphatidylserines (PS)	rs2247056	chr6:31265490	C / T	0.021	0.024	0.3814	HLA-C	TG
922.654	PC(42:5)+AcO- or PE(45:5)+AcO-	Glycerophospholipids (GP)	Glycerophosphocholines	Phosphatidylcholines (PC)	rs2247056	chr6:31265490	C / T	-0.0002	0.0146	0.9901	HLA-C	TG
922.785	TG(56:7)	Glycerolipids (GL)	Triradylglycerols	Triacylglycerols (TG)	rs2247056	chr6:31265490	C / T	-0.0085	0.0129	0.5128	HLA-C	TG
923.587	PI(36:1)+AcO-	Glycerophospholipids (GP)	Glycerophosphoinositols	Phosphatidylinositols (PI)	rs2247056	chr6:31265490	C / T	-0.0032	0.0119	0.7856	HLA-C	TG
924.597	PS(42:5)+AcO-	Glycerophospholipids (GP)	Glycerophosphoserines	Phosphatidylserines (PS)	rs2247056	chr6:31265490	C / T	-0.0078	0.0106	0.4657	HLA-C	TG
924.67	PC(42:4)+AcO- or PE(45:4)+AcO-	Glycerophospholipids (GP)	Glycerophosphocholines	Phosphatidylcholines (PC)	rs2247056	chr6:31265490	C / T	0.0149	0.0121	0.2192	HLA-C	TG
924.801	TG(56:6)	Glycerolipids (GL)	Triradylglycerols	Triacylglycerols (TG)	rs2247056	chr6:31265490	C / T	-0.0098	0.0105	0.3498	HLA-C	TG
925.602	PI(36:0)+AcO-	Glycerophospholipids (GP)	Glycerophosphoinositols	Phosphatidylinositols (PI)	rs2247056	chr6:31265490	C / T	-0.0082	0.0113	0.471	HLA-C	TG
926.613	PS(42:4)+AcO-	Glycerophospholipids (GP)	Glycerophosphoserines	Phosphatidylserines (PS)	rs2247056	chr6:31265490	C / T	-0.0107	0.011	0.3337	HLA-C	TG
926.817	TG(56:5)	Glycerolipids (GL)	Triradylglycerols	Triacylglycerols (TG)	rs2247056	chr6:31265490	C / T	-0.0077	0.01	0.4427	HLA-C	TG
928.628	PS(42:3)+AcO-	Glycerophospholipids (GP)	Glycerophosphoserines	Phosphatidylserines (PS)	rs2247056	chr6:31265490	C / T	0.0036	0.0149	0.8078	HLA-C	TG
928.739	TG(57:11)	Glycerolipids (GL)	Triradylglycerols	Triacylglycerols (TG)	rs2247056	chr6:31265490	C / T	-0.0176	0.0412	0.6693	HLA-C	TG
928.833	TG(56:4)	Glycerolipids (GL)	Triradylglycerols	Triacylglycerols (TG)	rs2247056	chr6:31265490	C / T	-0.0087	0.0138	0.5283	HLA-C	TG
930.754	TG(57:10)	Glycerolipids (GL)	Triradylglycerols	Triacylglycerols (TG)	rs2247056	chr6:31265490	C / T	0.0095	0.0392	0.8088	HLA-C	TG
930.848	TG(56:3)	Glycerolipids (GL)	Triradylglycerols	Triacylglycerols (TG)	rs2247056	chr6:31265490	C / T	0.0028	0.0182	0.8758	HLA-C	TG
932.77	TG(57:9)	Glycerolipids (GL)	Triradylglycerols	Triacylglycerols (TG)	rs2247056	chr6:31265490	C / T	0.0053	0.0495	0.9148	HLA-C	TG
932.864	TG(56:2)	Glycerolipids (GL)	Triradylglycerols	Triacylglycerols (TG)	rs2247056	chr6:31265490	C / T	0.0218	0.0288	0.4488	HLA-C	TG
933.55	PI(42:8)-H-	Glycerophospholipids (GP)	Glycerophosphoinositols	Phosphatidylinositols (PI)	rs2247056	chr6:31265490	C / T	-0.0583	0.063	0.3543	HLA-C	TG
936.765	TG_oxid(56:8)	Glycerolipids (GL)	Triradylglycerols	Triacylglycerols (TG)	rs2247056	chr6:31265490	C / T	-0.0399	0.0553	0.4702	HLA-C	TG
944.732	PE(46:1)+AcO- or PS(47:0)-H-	Glycerophospholipids (GP)	Glycerophosphoethanolamines	Phosphatidylethanolamines (PE)	rs2247056	chr6:31265490	C / T	0.0016	0.0103	0.874	HLA-C	TG
946.748	PE(46:0)+AcO- or PC(43:0)+AcO-	Glycerophospholipids (GP)	Glycerophosphoethanolamines	Phosphatidylethanolamines (PE)	rs2247056	chr6:31265490	C / T	-0.0129	0.0223	0.5627	HLA-C	TG
946.785	TG(58:9)	Glycerolipids (GL)	Triradylglycerols	Triacylglycerols (TG)	rs2247056	chr6:31265490	C / T	-0.0283	0.0243	0.245	HLA-C	TG
947.587	PI(38:3)+AcO-	Glycerophospholipids (GP)	Glycerophosphoinositols	Phosphatidylinositols (PI)	rs2247056	chr6:31265490	C / T	0.0059	0.017	0.7281	HLA-C	TG
950.613	PS(44:6)+AcO-	Glycerophospholipids (GP)	Glycerophosphoserines	Phosphatidylserines (PS)	rs2247056	chr6:31265490	C / T	-0.0106	0.0128	0.4067	HLA-C	TG
953.634	PI(38:0)+AcO-	Glycerophospholipids (GP)	Glycerophosphoinositols	Phosphatidylinositols (PI)	rs2247056	chr6:31265490	C / T	0.0045	0.0145	0.7561	HLA-C	TG
954.754	TG(59:12)	Glycerolipids (GL)	Triradylglycerols	Triacylglycerols (TG)	rs2247056	chr6:31265490	C / T	0.1245	0.0981	0.2045	HLA-C	TG
956.769	TG(59:11)	Glycerolipids (GL)	Triradylglycerols	Triacylglycerols (TG)	rs2247056	chr6:31265490	C / T	0.0529	0.0908	0.56	HLA-C	TG
967.555	PI(40:7)+AcO-	Glycerophospholipids (GP)	Glycerophosphoinositols	Phosphatidylinositols (PI)	rs2247056	chr6:31265490	C / T	-0.0117	0.0148	0.4278	HLA-C	TG
199.17	FA(12:0)-H-	Fatty acyls (FA)	Fatty acids and conjugates	Free fatty acids (FA)	rs3177928	chr6:32412435	A / G	0.0103	0.0342	0.7632	HLA-DRA	TC
227.202	FA(14:0)-H-	Fatty acyls (FA)	Fatty acids and conjugates	Free fatty acids (FA)	rs3177928	chr6:32412435	A / G	-0.0035	0.0094	0.7095	HLA-DRA	TC
241.217	FA(15:0)-H-	Fatty acyls (FA)	Fatty acids and conjugates	Free fatty acids (FA)	rs3177928	chr6:32412435	A / G	-0.0138	0.0087	0.1118	HLA-DRA	TC
253.217	FA(16:1)-H-	Fatty acyls (FA)	Fatty acids and conjugates	Free fatty acids (FA)	rs3177928	chr6:32412435	A / G	0.0067	0.0182	0.7116	HLA-DRA	TC
255.233	FA(16:0)-H-	Fatty acyls (FA)	Fatty acids and conjugates	Free fatty acids (FA)	rs3177928	chr6:32412435	A / G	-0.0029	0.0104	0.7833	HLA-DRA	TC
267.233	FA(17:1)-H-	Fatty acyls (FA)	Fatty acids and conjugates	Free fatty acids (FA)	rs3177928	chr6:32412435	A / G	-0.0014	0.0122	0.9082	HLA-DRA	TC
269.249	FA(17:0)-H-	Fatty acyls (FA)	Fatty acids and conjugates	Free fatty acids (FA)	rs3177928	chr6:32412435	A / G	-0.0116	0.0087	0.1797	HLA-DRA	TC
277.217	FA(18:3)-H-	Fatty acyls (FA)	Fatty acids and conjugates	Free fatty acids (FA)	rs3177928	chr6:32412435	A / G	-0.0019	0.0179	0.9132	HLA-DRA	TC
279.233	FA(18:2)-H-	Fatty acyls (FA)	Fatty acids and conjugates	Free fatty acids (FA)	rs3177928	chr6:32412435	A / G	-0.003	0.0128	0.8152	HLA-DRA	TC
281.249	FA(18:1)-H-	Fatty acyls (FA)	Fatty acids and conjugates	Free fatty acids (FA)	rs3177928	chr6:32412435	A / G	0.0139	0.015	0.352	HLA-DRA	TC
283.264	FA(18:0)-H-	Fatty acyls (FA)	Fatty acids and conjugates	Free fatty acids (FA)	rs3177928	chr6:32412435	A / G	-0.0072	0.0106	0.4983	HLA-DRA	TC
301.217	FA(20:5)-H-	Fatty acyls (FA)	Fatty acids and conjugates	Free fatty acids (FA)	rs3177928	chr6:32412435	A / G	-0.0067	0.0235	0.7765	HLA-DRA	TC
303.233	FA(20:4)-H-	Fatty acyls (FA)	Fatty acids and conjugates	Free fatty acids (FA)	rs3177928	chr6:32412435	A / G	-0.0098	0.0094	0.3001	HLA-DRA	TC
305.249	FA(20:3)-H-	Fatty acyls (FA)	Fatty acids and conjugates	Free fatty acids (FA)	rs3177928	chr6:32412435	A / G	-0.0011	0.0097	0.9102	HLA-DRA	TC
325.311	FA(21:0)-H-	Fatty acyls (FA)	Fatty acids and conjugates	Free fatty acids (FA)	rs3177928	chr6:32412435	A / G	0.0002	0.0136	0.9896	HLA-DRA	TC
327.233	FA(22:6)-H-	Fatty acyls (FA)	Fatty acids and conjugates	Free fatty acids (FA)	rs3177928	chr6:32412435	A / G	0.0088	0.0113	0.432	HLA-DRA	TC
329.249	FA(22:5)-H-	Fatty acyls (FA)	Fatty acids and conjugates	Free fatty acids (FA)	rs3177928	chr6:32412435	A / G	0.0002	0.0123	0.9841	HLA-DRA	TC
331.264	FA(22:4)-H-	Fatty acyls (FA)	Fatty acids and conjugates	Free fatty acids (FA)	rs3177928	chr6:32412435	A / G	-0.0007	0.0127	0.9542	HLA-DRA	TC
339.327	FA(22:0)-H-	Fatty acyls (FA)	Fatty acids and conjugates	Free fatty acids (FA)	rs3177928	chr6:32412435	A / G	-0.0022	0.0148	0.8808	HLA-DRA	TC
353.343	FA(23:0)-H-	Fatty acyls (FA)	Fatty acids and conjugates	Free fatty acids (FA)	rs3177928	chr6:32412435	A / G	-0.0079	0.015	0.5992	HLA-DRA	TC
365.342	FA(24:1)-H-	Fatty acyls (FA)	Fatty acids and conjugates	Free fatty acids (FA)	rs3177928	chr6:32412435	A / G	-0.0033	0.0113	0.7679	HLA-DRA	TC
367.336	cholesterol-loss of OH2	Sterol lipids (ST)	Sterols	Cholesterol and derivatives (Chol)	rs3177928	chr6:32412435	A / G	-0.0065	0.0153	0.6687	HLA-DRA	TC
367.358	FA(24:0)-H-	Fatty acyls (FA)	Fatty acids and conjugates	Free fatty acids (FA)	rs3177928	chr6:32412435	A / G	0.007	0.0151	0.6449	HLA-DRA	TC
369.351	cholesterol-loss of OH	Sterol lipids (ST)	Sterols	Cholesterol and derivatives (Chol)	rs3177928	chr6:32412435	A / G	-0.0005	0.0071	0.9415	HLA-DRA	TC
482.325	LPC(15:0)	Glycerophospholipids (GP)	Glycerophosphocholines	Lysophosphatidylcholines (LPC)	rs3177928	chr6:32412435	A / G	-0.0137	0.0122	0.2609	HLA-DRA	TC
494.325	LPC(16:1)	Glycerophospholipids (GP)	Glycerophosphocholines	Lysophosphatidylcholines (LPC)	rs3177928	chr6:32412435	A / G	-0.0003	0.011	0.9796	HLA-DRA	TC
496.34	LPC(16:0)	Glycerophospholipids (GP)	Glycerophosphocholines	Lysophosphatidylcholines (LPC)	rs3177928	chr6:32412435	A / G	-0.0089	0.0097	0.3625	HLA-DRA	TC
510.356	LPC(17:0)	Glycerophospholipids (GP)	Glycerophosphocholines	Lysophosphatidylcholines (LPC)	rs3177928	chr6:32412435	A / G	-0.0236	0.0142	0.09735	HLA-DRA	TC
520.34	LPC(18:2)	Glycerophospholipids (GP)	Glycerophosphocholines	Lysophosphatidylcholines (LPC)	rs3177928	chr6:32412435	A / G	-0.0071	0.0105	0.4948	HLA-DRA	TC
521.457	DG-H20(30:1)	Glycerolipids (GL)	Diradylglycerols	Diacylglycerols (DG)	rs3177928	chr6:32412435	A / G	0.0234	0.0258	0.3634	HLA-DRA	TC
522.356	LPC(18:1)	Glycerophospholipids (GP)	Glycerophosphocholines	Lysophosphatidylcholines (LPC)	rs3177928	chr6:32412435	A / G	-0.0113	0.0105	0.2798	HLA-DRA	TC
523.473	DG-H20(30:0)	Glycerolipids (GL)	Diradylglycerols	Diacylglycerols (DG)	rs3177928	chr6:32412435	A / G	0.0167	0.0226	0.4595	HLA-DRA	TC
524.372	LPC(18:0)	Glycerophospholipids (GP)	Glycerophosphocholines	Lysophosphatidylcholines (LPC)	rs3177928	chr6:32412435	A / G	-0.0272	0.0107	0.01085	HLA-DRA	TC
536.505	Cer(34:1)-H-	Sphingolipids (SP)	Ceramides	Ceramides (Cer)	rs3177928	chr6:32412435	A / G	0.014	0.0107	0.189	HLA-DRA	TC
544.34	LPC(20:4)	Glycerophospholipids (GP)	Glycerophosphocholines	Lysophosphatidylcholines (LPC)	rs3177928	chr6:32412435	A / G	-0.0237	0.0125	0.05678	HLA-DRA	TC
547.473	DG-H20(32:2)	Glycerolipids (GL)	Diradylglycerols	Diacylglycerols (DG)	rs3177928	chr6:32412435	A / G	0.0009	0.0154	0.9541	HLA-DRA	TC
551.504	DG-H20(32:0)	Glycerolipids (GL)	Diradylglycerols	Diacylglycerols (DG)	rs3177928	chr6:32412435	A / G	0.0208	0.0179	0.2444	HLA-DRA	TC
573.488	DG-H20(34:3)	Glycerolipids (GL)	Diradylglycerols	Diacylglycerols (DG)	rs3177928	chr6:32412435	A / G	0.0065	0.0127	0.608	HLA-DRA	TC
575.504	DG-H20(34:2)	Glycerolipids (GL)	Diradylglycerols	Diacylglycerols (DG)	rs3177928	chr6:32412435	A / G	0.0033	0.0102	0.748	HLA-DRA	TC
577.519	DG-H20(34:1)	Glycerolipids (GL)	Diradylglycerols	Diacylglycerols (DG)	rs3177928	chr6:32412435	A / G	0.0158	0.0111	0.1541	HLA-DRA	TC
579.535	DG-H20(34:0)	Glycerolipids (GL)	Diradylglycerols	Diacylglycerols (DG)	rs3177928	chr6:32412435	A / G	0.0224	0.0133	0.09175	HLA-DRA	TC
597.488	DG-H20(36:5)	Glycerolipids (GL)	Diradylglycerols	Diacylglycerols (DG)	rs3177928	chr6:32412435	A / G	0.014	0.0335	0.6775	HLA-DRA	TC
599.504	DG-H20(36:4)	Glycerolipids (GL)	Diradylglycerols	Diacylglycerols (DG)	rs3177928	chr6:32412435	A / G	-0.001	0.0133	0.9403	HLA-DRA	TC
601.519	DG-H20(36:3)	Glycerolipids (GL)	Diradylglycerols	Diacylglycerols (DG)	rs3177928	chr6:32412435	A / G	0.0036	0.0112	0.7451	HLA-DRA	TC
603.535	DG-H20(36:2)	Glycerolipids (GL)	Diradylglycerols	Diacylglycerols (DG)	rs3177928	chr6:32412435	A / G	0.0153	0.0096	0.1114	HLA-DRA	TC
605.551	DG-H20(36:1)	Glycerolipids (GL)	Diradylglycerols	Diacylglycerols (DG)	rs3177928	chr6:32412435	A / G	0.021	0.0119	0.07808	HLA-DRA	TC
610.541	DG(34:2)	Glycerolipids (GL)	Diradylglycerols	Diacylglycerols (DG)	rs3177928	chr6:32412435	A / G	-0.0079	0.012	0.5111	HLA-DRA	TC
612.556	DG(34:1)	Glycerolipids (GL)	Diradylglycerols	Diacylglycerols (DG)	rs3177928	chr6:32412435	A / G	0.0076	0.0128	0.5506	HLA-DRA	TC
614.587	CE(14:0)	Sterol lipids (ST)	Sterols	Cholesteryl esters (CE)	rs3177928	chr6:32412435	A / G	-0.0009	0.0118	0.9362	HLA-DRA	TC
618.583	Cer(40:2)-H-	Sphingolipids (SP)	Ceramides	Ceramides (Cer)	rs3177928	chr6:32412435	A / G	0.0115	0.0157	0.4652	HLA-DRA	TC
620.599	Cer(40:1)-H-	Sphingolipids (SP)	Ceramides	Ceramides (Cer)	rs3177928	chr6:32412435	A / G	0.0172	0.0121	0.1544	HLA-DRA	TC
622.614	Cer(40:0)-H-	Sphingolipids (SP)	Ceramides	Ceramides (Cer)	rs3177928	chr6:32412435	A / G	0.0237	0.0178	0.1841	HLA-DRA	TC
632.599	Cer(41:2)-H-	Sphingolipids (SP)	Ceramides	Ceramides (Cer)	rs3177928	chr6:32412435	A / G	0.0126	0.0167	0.4523	HLA-DRA	TC
634.541	DG(36:4)	Glycerolipids (GL)	Diradylglycerols	Diacylglycerols (DG)	rs3177928	chr6:32412435	A / G	-0.0072	0.016	0.6537	HLA-DRA	TC
634.614	Cer(41:1)-H-	Sphingolipids (SP)	Ceramides	Ceramides (Cer)	rs3177928	chr6:32412435	A / G	0.022	0.0141	0.1205	HLA-DRA	TC
636.557	DG(36:3)	Glycerolipids (GL)	Diradylglycerols	Diacylglycerols (DG)	rs3177928	chr6:32412435	A / G	-0.0029	0.0118	0.8069	HLA-DRA	TC
636.63	Cer(41:0)-H-	Sphingolipids (SP)	Ceramides	Ceramides (Cer)	rs3177928	chr6:32412435	A / G	0.0222	0.0207	0.2835	HLA-DRA	TC
638.572	DG(36:2)	Glycerolipids (GL)	Diradylglycerols	Diacylglycerols (DG)	rs3177928	chr6:32412435	A / G	0.0099	0.0103	0.3361	HLA-DRA	TC
640.602	CE(16:1)	Sterol lipids (ST)	Sterols	Cholesteryl esters (CE)	rs3177928	chr6:32412435	A / G	0.0009	0.0133	0.9438	HLA-DRA	TC
642.618	CE(16:0)	Sterol lipids (ST)	Sterols	Cholesteryl esters (CE)	rs3177928	chr6:32412435	A / G	-0.0019	0.0067	0.7779	HLA-DRA	TC
646.614	Cer(42:2)-H-	Sphingolipids (SP)	Ceramides	Ceramides (Cer)	rs3177928	chr6:32412435	A / G	0.0127	0.0116	0.2764	HLA-DRA	TC
648.63	Cer(42:1)-H-	Sphingolipids (SP)	Ceramides	Ceramides (Cer)	rs3177928	chr6:32412435	A / G	0.022	0.0118	0.0631	HLA-DRA	TC
650.646	Cer(42:0)-H-	Sphingolipids (SP)	Ceramides	Ceramides (Cer)	rs3177928	chr6:32412435	A / G	0.0205	0.0138	0.1389	HLA-DRA	TC
654.618	CE(17:1)	Sterol lipids (ST)	Sterols	Cholesteryl esters (CE)	rs3177928	chr6:32412435	A / G	0.0057	0.0142	0.688	HLA-DRA	TC
656.43	PE(30:3)-H-	Glycerophospholipids (GP)	Glycerophosphoethanolamines	Phosphatidylethanolamines (PE)	rs3177928	chr6:32412435	A / G	-0.0074	0.0091	0.4152	HLA-DRA	TC
659.514	SM(31:1)-H-	Sphingolipids (SP)	Phosphosphingolipids	Sphingomyelins (SM)	rs3177928	chr6:32412435	A / G	0.0034	0.0081	0.6719	HLA-DRA	TC
664.603	CE(18:3)	Sterol lipids (ST)	Sterols	Cholesteryl esters (CE)	rs3177928	chr6:32412435	A / G	-0.001	0.0098	0.9227	HLA-DRA	TC
666.618	CE(18:2)	Sterol lipids (ST)	Sterols	Cholesteryl esters (CE)	rs3177928	chr6:32412435	A / G	-0.0033	0.0076	0.6641	HLA-DRA	TC
668.634	CE(18:1)	Sterol lipids (ST)	Sterols	Cholesteryl esters (CE)	rs3177928	chr6:32412435	A / G	0.0032	0.0069	0.6404	HLA-DRA	TC
670.65	CE(18:0)	Sterol lipids (ST)	Sterols	Cholesteryl esters (CE)	rs3177928	chr6:32412435	A / G	0.0021	0.0073	0.7769	HLA-DRA	TC
671.466	PA(34:2)-H-	Glycerophospholipids (GP)	Glycerophosphates	Phosphatic acids (PA)	rs3177928	chr6:32412435	A / G	-0.0017	0.0122	0.891	HLA-DRA	TC
673.481	PA(34:1)-H-	Glycerophospholipids (GP)	Glycerophosphates	Phosphatic acids (PA)	rs3177928	chr6:32412435	A / G	0.0078	0.0147	0.5963	HLA-DRA	TC
673.529	SM(32:1)-H-	Sphingolipids (SP)	Phosphosphingolipids	Sphingomyelins (SM)	rs3177928	chr6:32412435	A / G	0.0011	0.0088	0.9013	HLA-DRA	TC
675.543	SM(32:1)	Sphingolipids (SP)	Phosphosphingolipids	Sphingomyelins (SM)	rs3177928	chr6:32412435	A / G	0.0004	0.0078	0.9624	HLA-DRA	TC
680.62	Cer(40:1)+AcO-	Sphingolipids (SP)	Ceramides	Ceramides (Cer)	rs3177928	chr6:32412435	A / G	0.007	0.011	0.5261	HLA-DRA	TC
685.529	SM(33:2)-H-	Sphingolipids (SP)	Phosphosphingolipids	Sphingomyelins (SM)	rs3177928	chr6:32412435	A / G	-0.0019	0.0082	0.8199	HLA-DRA	TC
687.545	SM(33:1)-H-	Sphingolipids (SP)	Phosphosphingolipids	Sphingomyelins (SM)	rs3177928	chr6:32412435	A / G	0.0074	0.0085	0.3873	HLA-DRA	TC
688.495	Cer(42:11)+AcO-	Sphingolipids (SP)	Ceramides	Ceramides (Cer)	rs3177928	chr6:32412435	A / G	0.0185	0.0308	0.5478	HLA-DRA	TC
688.603	CE(20:5)	Sterol lipids (ST)	Sterols	Cholesteryl esters (CE)	rs3177928	chr6:32412435	A / G	0.0116	0.0169	0.4911	HLA-DRA	TC
689.56	SM(33:0)-H-	Sphingolipids (SP)	Phosphosphingolipids	Sphingomyelins (SM)	rs3177928	chr6:32412435	A / G	0.0082	0.0088	0.3522	HLA-DRA	TC
690.51	Cer(42:10)+AcO-	Sphingolipids (SP)	Ceramides	Ceramides (Cer)	rs3177928	chr6:32412435	A / G	0.0269	0.0176	0.1272	HLA-DRA	TC
690.618	CE(20:4)	Sterol lipids (ST)	Sterols	Cholesteryl esters (CE)	rs3177928	chr6:32412435	A / G	-0.0118	0.0104	0.2564	HLA-DRA	TC
692.634	CE(20:3)	Sterol lipids (ST)	Sterols	Cholesteryl esters (CE)	rs3177928	chr6:32412435	A / G	-0.0048	0.0089	0.5874	HLA-DRA	TC
698.63	TG(39:0)	Glycerolipids (GL)	Triradylglycerols	Triacylglycerols (TG)	rs3177928	chr6:32412435	A / G	0.032	0.068	0.6384	HLA-DRA	TC
701.559	SM(34:2)	Sphingolipids (SP)	Phosphosphingolipids	Sphingomyelins (SM)	rs3177928	chr6:32412435	A / G	-0.0071	0.0067	0.2867	HLA-DRA	TC
702.508	PC(30:1)-H- or PE(33:1)-H-	Glycerophospholipids (GP)	Glycerophosphocholines	Phosphatidylcholines (PC)	rs3177928	chr6:32412435	A / G	0.0174	0.0119	0.1422	HLA-DRA	TC
702.543	PC-P(31:1)	Glycerophospholipids (GP)	Glycerophosphocholines	Phosphatidylcholines (PC)	rs3177928	chr6:32412435	A / G	-0.0082	0.0073	0.2618	HLA-DRA	TC
703.575	SM(34:1)	Sphingolipids (SP)	Phosphosphingolipids	Sphingomyelins (SM)	rs3177928	chr6:32412435	A / G	-0.0011	0.007	0.8722	HLA-DRA	TC
704.559	PC-O(31:1)	Glycerophospholipids (GP)	Glycerophosphocholines	Phosphatidylcholines (PC)	rs3177928	chr6:32412435	A / G	-0.0015	0.0071	0.8343	HLA-DRA	TC
705.591	SM(34:0)	Sphingolipids (SP)	Phosphosphingolipids	Sphingomyelins (SM)	rs3177928	chr6:32412435	A / G	-0.0039	0.0071	0.5827	HLA-DRA	TC
706.613	CE_oxid(20:4)	Sterol lipids (ST)	Sterols	Cholesteryl esters (CE)	rs3177928	chr6:32412435	A / G	0.0088	0.0185	0.6358	HLA-DRA	TC
706.635	Cer(42:2)+AcO-	Sphingolipids (SP)	Ceramides	Ceramides (Cer)	rs3177928	chr6:32412435	A / G	0.0074	0.013	0.567	HLA-DRA	TC
707.598	DG-H20(44:6)	Glycerolipids (GL)	Diradylglycerols	Diacylglycerols (DG)	rs3177928	chr6:32412435	A / G	-0.0015	0.02	0.9418	HLA-DRA	TC
708.651	Cer(42:1)+AcO-	Sphingolipids (SP)	Ceramides	Ceramides (Cer)	rs3177928	chr6:32412435	A / G	0.0105	0.0106	0.3216	HLA-DRA	TC
713.561	SM(35:2)-H-	Sphingolipids (SP)	Phosphosphingolipids	Sphingomyelins (SM)	rs3177928	chr6:32412435	A / G	-0.0001	0.0095	0.9955	HLA-DRA	TC
714.508	PE(34:2)-H-	Glycerophospholipids (GP)	Glycerophosphoethanolamines	Phosphatidylethanolamines (PE)	rs3177928	chr6:32412435	A / G	0.0086	0.0122	0.4781	HLA-DRA	TC
715.576	SM(35:1)-H-	Sphingolipids (SP)	Phosphosphingolipids	Sphingomyelins (SM)	rs3177928	chr6:32412435	A / G	0.0066	0.0088	0.4507	HLA-DRA	TC
716.523	PE(34:2)	Glycerophospholipids (GP)	Glycerophosphoethanolamines	Phosphatidylethanolamines (PE)	rs3177928	chr6:32412435	A / G	-0.0115	0.014	0.4115	HLA-DRA	TC
716.524	PE(34:1)-H- or PC(31:1)-H-	Glycerophospholipids (GP)	Glycerophosphoethanolamines	Phosphatidylethanolamines (PE)	rs3177928	chr6:32412435	A / G	0.0159	0.0127	0.2102	HLA-DRA	TC
716.526	Cer(44:11)+AcO-	Sphingolipids (SP)	Ceramides	Ceramides (Cer)	rs3177928	chr6:32412435	A / G	0.0159	0.0127	0.2102	HLA-DRA	TC
717.592	SM(35:0)-H-	Sphingolipids (SP)	Phosphosphingolipids	Sphingomyelins (SM)	rs3177928	chr6:32412435	A / G	0.0022	0.0097	0.8175	HLA-DRA	TC
718.539	PC(31:0)-H- or PE(34:0)-H-	Glycerophospholipids (GP)	Glycerophosphocholines	Phosphatidylcholines (PC)	rs3177928	chr6:32412435	A / G	0.0095	0.0082	0.2487	HLA-DRA	TC
720.554	PC(31:0) or PE(34:0)	Glycerophospholipids (GP)	Glycerophosphocholines	Phosphatidylcholines (PC)	rs3177928	chr6:32412435	A / G	0.001	0.0167	0.9529	HLA-DRA	TC
720.591	PC-O(32:0)	Glycerophospholipids (GP)	Glycerophosphocholines	Phosphatidylcholines (PC)	rs3177928	chr6:32412435	A / G	-0.0056	0.0101	0.5791	HLA-DRA	TC
728.524	PC(32:2)-H- or PE(35:2)-H-	Glycerophospholipids (GP)	Glycerophosphocholines	Phosphatidylcholines (PC)	rs3177928	chr6:32412435	A / G	0.0029	0.0115	0.8025	HLA-DRA	TC
729.591	SM(36:2)	Sphingolipids (SP)	Phosphosphingolipids	Sphingomyelins (SM)	rs3177928	chr6:32412435	A / G	-0.0037	0.0079	0.6366	HLA-DRA	TC
729.592	SM(36:1)-H-	Sphingolipids (SP)	Phosphosphingolipids	Sphingomyelins (SM)	rs3177928	chr6:32412435	A / G	0.0022	0.011	0.8434	HLA-DRA	TC
730.539	PE(35:2)	Glycerophospholipids (GP)	Glycerophosphoethanolamines	Phosphatidylethanolamines (PE)	rs3177928	chr6:32412435	A / G	0.0009	0.01	0.9244	HLA-DRA	TC
730.539	PC(32:1)-H- or PE(35:1)-H-	Glycerophospholipids (GP)	Glycerophosphocholines	Phosphatidylcholines (PC)	rs3177928	chr6:32412435	A / G	0.0129	0.0134	0.3336	HLA-DRA	TC
730.575	PC-P(33:1)	Glycerophospholipids (GP)	Glycerophosphocholines	Phosphatidylcholines (PC)	rs3177928	chr6:32412435	A / G	-0.0028	0.0108	0.7931	HLA-DRA	TC
731.535	SM(32:2)+AcO-	Sphingolipids (SP)	Phosphosphingolipids	Sphingomyelins (SM)	rs3177928	chr6:32412435	A / G	0.0143	0.0124	0.2501	HLA-DRA	TC
731.559	PA(38:1)	Glycerophospholipids (GP)	Glycerophosphates	Phosphatic acids (PA)	rs3177928	chr6:32412435	A / G	-0.0104	0.0183	0.5697	HLA-DRA	TC
731.606	SM(36:1)	Sphingolipids (SP)	Phosphosphingolipids	Sphingomyelins (SM)	rs3177928	chr6:32412435	A / G	-0.0037	0.0073	0.6073	HLA-DRA	TC
732.554	PC(32:1)	Glycerophospholipids (GP)	Glycerophosphocholines	Phosphatidylcholines (PC)	rs3177928	chr6:32412435	A / G	0.0065	0.014	0.6446	HLA-DRA	TC
732.59	PC-O(33:1)	Glycerophospholipids (GP)	Glycerophosphocholines	Phosphatidylcholines (PC)	rs3177928	chr6:32412435	A / G	-0.0042	0.0076	0.5832	HLA-DRA	TC
733.55	SM(32:1)+AcO-	Sphingolipids (SP)	Phosphosphingolipids	Sphingomyelins (SM)	rs3177928	chr6:32412435	A / G	0.0005	0.009	0.9555	HLA-DRA	TC
733.575	PA(38:0)	Glycerophospholipids (GP)	Glycerophosphates	Phosphatic acids (PA)	rs3177928	chr6:32412435	A / G	0.0088	0.0144	0.54	HLA-DRA	TC
733.622	SM(36:0)	Sphingolipids (SP)	Phosphosphingolipids	Sphingomyelins (SM)	rs3177928	chr6:32412435	A / G	-0.002	0.0077	0.7943	HLA-DRA	TC
734.57	PC(32:0) or PE(35:0)	Glycerophospholipids (GP)	Glycerophosphocholines	Phosphatidylcholines (PC)	rs3177928	chr6:32412435	A / G	-0.0011	0.0063	0.8613	HLA-DRA	TC
735.518	PA(34:0)+AcO-	Glycerophospholipids (GP)	Glycerophosphates	Phosphatic acids (PA)	rs3177928	chr6:32412435	A / G	-0.006	0.0173	0.7271	HLA-DRA	TC
736.492	PE(36:5)-H-	Glycerophospholipids (GP)	Glycerophosphoethanolamines	Phosphatidylethanolamines (PE)	rs3177928	chr6:32412435	A / G	0.0061	0.0294	0.8366	HLA-DRA	TC
738.508	PE(36:4)-H-	Glycerophospholipids (GP)	Glycerophosphoethanolamines	Phosphatidylethanolamines (PE)	rs3177928	chr6:32412435	A / G	0.0004	0.0108	0.9682	HLA-DRA	TC
740.523	PE(36:4)	Glycerophospholipids (GP)	Glycerophosphoethanolamines	Phosphatidylethanolamines (PE)	rs3177928	chr6:32412435	A / G	-0.015	0.0114	0.1871	HLA-DRA	TC
740.524	PC(33:3)-H- or PE(36:3)-H-	Glycerophospholipids (GP)	Glycerophosphocholines	Phosphatidylcholines (PC)	rs3177928	chr6:32412435	A / G	0.0122	0.0102	0.2322	HLA-DRA	TC
742.539	PC(33:3) or PE(36:3)	Glycerophospholipids (GP)	Glycerophosphocholines	Phosphatidylcholines (PC)	rs3177928	chr6:32412435	A / G	-0.002	0.0142	0.8886	HLA-DRA	TC
742.539	PC(33:2)-H- or PE(36:2)-H-	Glycerophospholipids (GP)	Glycerophosphocholines	Phosphatidylcholines (PC)	rs3177928	chr6:32412435	A / G	0.0103	0.0078	0.186	HLA-DRA	TC
742.575	PC-O(34:3)	Glycerophospholipids (GP)	Glycerophosphocholines	Phosphatidylcholines (PC)	rs3177928	chr6:32412435	A / G	-0.0206	0.0099	0.03782	HLA-DRA	TC
743.607	SM(37:1)-H-	Sphingolipids (SP)	Phosphosphingolipids	Sphingomyelins (SM)	rs3177928	chr6:32412435	A / G	0.0031	0.0089	0.7224	HLA-DRA	TC
744.554	PC(33:2) or PE(36:2)	Glycerophospholipids (GP)	Glycerophosphocholines	Phosphatidylcholines (PC)	rs3177928	chr6:32412435	A / G	-0.004	0.0076	0.597	HLA-DRA	TC
744.555	PE(36:1)-H- or PC(33:1)-H-	Glycerophospholipids (GP)	Glycerophosphoethanolamines	Phosphatidylethanolamines (PE)	rs3177928	chr6:32412435	A / G	0.0143	0.0083	0.08433	HLA-DRA	TC
744.59	PC-P(34:1)	Glycerophospholipids (GP)	Glycerophosphocholines	Phosphatidylcholines (PC)	rs3177928	chr6:32412435	A / G	-0.0199	0.0093	0.03301	HLA-DRA	TC
745.575	PA(39:1)	Glycerophospholipids (GP)	Glycerophosphates	Phosphatic acids (PA)	rs3177928	chr6:32412435	A / G	-0.0033	0.0073	0.6451	HLA-DRA	TC
745.622	SM(37:1)	Sphingolipids (SP)	Phosphosphingolipids	Sphingomyelins (SM)	rs3177928	chr6:32412435	A / G	-0.0025	0.0091	0.7871	HLA-DRA	TC
746.57	PC(33:1)	Glycerophospholipids (GP)	Glycerophosphocholines	Phosphatidylcholines (PC)	rs3177928	chr6:32412435	A / G	-0.0061	0.0115	0.5982	HLA-DRA	TC
746.57	PC(33:0)-H- or PE(36:0)-H-	Glycerophospholipids (GP)	Glycerophosphocholines	Phosphatidylcholines (PC)	rs3177928	chr6:32412435	A / G	0.0156	0.0085	0.06571	HLA-DRA	TC
746.606	PC-O(34:1)	Glycerophospholipids (GP)	Glycerophosphocholines	Phosphatidylcholines (PC)	rs3177928	chr6:32412435	A / G	-0.0111	0.009	0.2165	HLA-DRA	TC
747.518	PA(35:1)+AcO- or PG(34:1)-H-	Glycerophospholipids (GP)	Glycerophosphates	Phosphatic acids (PA)	rs3177928	chr6:32412435	A / G	0.0156	0.0087	0.07393	HLA-DRA	TC
747.566	SM(33:1)+AcO-	Sphingolipids (SP)	Phosphosphingolipids	Sphingomyelins (SM)	rs3177928	chr6:32412435	A / G	-0.0016	0.0095	0.8636	HLA-DRA	TC
747.59	PA(39:0)	Glycerophospholipids (GP)	Glycerophosphates	Phosphatic acids (PA)	rs3177928	chr6:32412435	A / G	-0.0242	0.0092	0.008548	HLA-DRA	TC
749.534	PA(35:0)+AcO-	Glycerophospholipids (GP)	Glycerophosphates	Phosphatic acids (PA)	rs3177928	chr6:32412435	A / G	0.0066	0.0091	0.4688	HLA-DRA	TC
749.582	SM(33:0)+AcO-	Sphingolipids (SP)	Phosphosphingolipids	Sphingomyelins (SM)	rs3177928	chr6:32412435	A / G	-0.0034	0.0116	0.7696	HLA-DRA	TC
750.544	PC-P(35:5)	Glycerophospholipids (GP)	Glycerophosphocholines	Phosphatidylcholines (PC)	rs3177928	chr6:32412435	A / G	-0.003	0.01	0.7653	HLA-DRA	TC
752.524	PE(37:4)-H- or PC(34:4)-H-	Glycerophospholipids (GP)	Glycerophosphoethanolamines	Phosphatidylethanolamines (PE)	rs3177928	chr6:32412435	A / G	-0.0113	0.0127	0.3735	HLA-DRA	TC
752.559	PC-O(35:5) or PC-P(35:4)	Glycerophospholipids (GP)	Glycerophosphocholines	Phosphatidylcholines (PC)	rs3177928	chr6:32412435	A / G	-0.0098	0.0109	0.3696	HLA-DRA	TC
754.539	PE(37:4)	Glycerophospholipids (GP)	Glycerophosphoethanolamines	Phosphatidylethanolamines (PE)	rs3177928	chr6:32412435	A / G	0.0001	0.0124	0.9955	HLA-DRA	TC
756.554	PC(34:3)	Glycerophospholipids (GP)	Glycerophosphocholines	Phosphatidylcholines (PC)	rs3177928	chr6:32412435	A / G	0.0048	0.0084	0.5689	HLA-DRA	TC
756.555	PC(34:2)-H-	Glycerophospholipids (GP)	Glycerophosphocholines	Phosphatidylcholines (PC)	rs3177928	chr6:32412435	A / G	0.0014	0.0104	0.8956	HLA-DRA	TC
757.502	PA(36:3)+AcO-	Glycerophospholipids (GP)	Glycerophosphates	Phosphatic acids (PA)	rs3177928	chr6:32412435	A / G	0.0151	0.0096	0.114	HLA-DRA	TC
757.574	PA(40:2)	Glycerophospholipids (GP)	Glycerophosphates	Phosphatic acids (PA)	rs3177928	chr6:32412435	A / G	0.0093	0.0082	0.2591	HLA-DRA	TC
757.623	SM(38:1)-H-	Sphingolipids (SP)	Phosphosphingolipids	Sphingomyelins (SM)	rs3177928	chr6:32412435	A / G	0.0062	0.0108	0.5642	HLA-DRA	TC
758.57	PC(34:2)	Glycerophospholipids (GP)	Glycerophosphocholines	Phosphatidylcholines (PC)	rs3177928	chr6:32412435	A / G	-0.0002	0.0052	0.9757	HLA-DRA	TC
758.57	PC(34:1)-H-	Glycerophospholipids (GP)	Glycerophosphocholines	Phosphatidylcholines (PC)	rs3177928	chr6:32412435	A / G	0.0085	0.0127	0.5024	HLA-DRA	TC
759.518	PA(36:2)+AcO- or PG(35:2)-H-	Glycerophospholipids (GP)	Glycerophosphates	Phosphatic acids (PA)	rs3177928	chr6:32412435	A / G	0.023	0.0116	0.04765	HLA-DRA	TC
759.566	SM(34:2)+AcO-	Sphingolipids (SP)	Phosphosphingolipids	Sphingomyelins (SM)	rs3177928	chr6:32412435	A / G	-0.0046	0.0087	0.5946	HLA-DRA	TC
759.59	PA(40:1)	Glycerophospholipids (GP)	Glycerophosphates	Phosphatic acids (PA)	rs3177928	chr6:32412435	A / G	-0.0008	0.0053	0.8819	HLA-DRA	TC
759.637	SM(38:1)	Sphingolipids (SP)	Phosphosphingolipids	Sphingomyelins (SM)	rs3177928	chr6:32412435	A / G	-0.0022	0.0073	0.7635	HLA-DRA	TC
760.585	PE(37:1)	Glycerophospholipids (GP)	Glycerophosphoethanolamines	Phosphatidylethanolamines (PE)	rs3177928	chr6:32412435	A / G	0.0023	0.0068	0.7343	HLA-DRA	TC
760.622	PC-O(35:1) or PC-P(35:0)	Glycerophospholipids (GP)	Glycerophosphocholines	Phosphatidylcholines (PC)	rs3177928	chr6:32412435	A / G	-0.002	0.0076	0.7942	HLA-DRA	TC
761.558	SM(39:7)	Sphingolipids (SP)	Phosphosphingolipids	Sphingomyelins (SM)	rs3177928	chr6:32412435	A / G	0.0049	0.0078	0.527	HLA-DRA	TC
761.582	SM(34:1)+AcO-	Sphingolipids (SP)	Phosphosphingolipids	Sphingomyelins (SM)	rs3177928	chr6:32412435	A / G	0.0043	0.0087	0.6261	HLA-DRA	TC
761.653	SM(38:0)	Sphingolipids (SP)	Phosphosphingolipids	Sphingomyelins (SM)	rs3177928	chr6:32412435	A / G	0.0011	0.0098	0.9129	HLA-DRA	TC
762.508	PE(38:6)-H-	Glycerophospholipids (GP)	Glycerophosphoethanolamines	Phosphatidylethanolamines (PE)	rs3177928	chr6:32412435	A / G	0.0086	0.0136	0.5281	HLA-DRA	TC
762.601	PE(37:0)	Glycerophospholipids (GP)	Glycerophosphoethanolamines	Phosphatidylethanolamines (PE)	rs3177928	chr6:32412435	A / G	0.0041	0.0065	0.5361	HLA-DRA	TC
763.574	SM(39:6)	Sphingolipids (SP)	Phosphosphingolipids	Sphingomyelins (SM)	rs3177928	chr6:32412435	A / G	0.0049	0.0062	0.4257	HLA-DRA	TC
763.597	SM(34:0)+AcO-	Sphingolipids (SP)	Phosphosphingolipids	Sphingomyelins (SM)	rs3177928	chr6:32412435	A / G	0.003	0.0091	0.7394	HLA-DRA	TC
764.524	PC(35:5)-H- or PE(38:5)-H-	Glycerophospholipids (GP)	Glycerophosphocholines	Phosphatidylcholines (PC)	rs3177928	chr6:32412435	A / G	0.0115	0.0115	0.3168	HLA-DRA	TC
766.539	PC(35:4)-H- or PE(38:4)-H-	Glycerophospholipids (GP)	Glycerophosphocholines	Phosphatidylcholines (PC)	rs3177928	chr6:32412435	A / G	0.0014	0.0079	0.8573	HLA-DRA	TC
766.574	PC-O(36:5)	Glycerophospholipids (GP)	Glycerophosphocholines	Phosphatidylcholines (PC)	rs3177928	chr6:32412435	A / G	-0.0128	0.008	0.1092	HLA-DRA	TC
766.692	TG(44:1)	Glycerolipids (GL)	Triradylglycerols	Triacylglycerols (TG)	rs3177928	chr6:32412435	A / G	0.0872	0.047	0.06369	HLA-DRA	TC
767.559	PA(41:4)	Glycerophospholipids (GP)	Glycerophosphates	Phosphatic acids (PA)	rs3177928	chr6:32412435	A / G	-0.0008	0.0081	0.9255	HLA-DRA	TC
768.554	PC(35:4) or PE(38:4)	Glycerophospholipids (GP)	Glycerophosphocholines	Phosphatidylcholines (PC)	rs3177928	chr6:32412435	A / G	-0.0109	0.0084	0.1922	HLA-DRA	TC
768.555	PC(35:3)-H- or PE(38:3)-H-	Glycerophospholipids (GP)	Glycerophosphocholines	Phosphatidylcholines (PC)	rs3177928	chr6:32412435	A / G	0.0095	0.0075	0.2056	HLA-DRA	TC
768.591	PC-O(36:4) or PC-P(36:3)	Glycerophospholipids (GP)	Glycerophosphocholines	Phosphatidylcholines (PC)	rs3177928	chr6:32412435	A / G	-0.0169	0.0081	0.03696	HLA-DRA	TC
768.708	TG(44:0)	Glycerolipids (GL)	Triradylglycerols	Triacylglycerols (TG)	rs3177928	chr6:32412435	A / G	0.0916	0.0457	0.0448	HLA-DRA	TC
769.623	SM(39:2)-H-	Sphingolipids (SP)	Phosphosphingolipids	Sphingomyelins (SM)	rs3177928	chr6:32412435	A / G	0.0013	0.0087	0.8774	HLA-DRA	TC
770.57	PC(35:3)	Glycerophospholipids (GP)	Glycerophosphocholines	Phosphatidylcholines (PC)	rs3177928	chr6:32412435	A / G	-0.0101	0.0092	0.273	HLA-DRA	TC
770.606	PC-O(36:3) or PC-P(36:2)	Glycerophospholipids (GP)	Glycerophosphocholines	Phosphatidylcholines (PC)	rs3177928	chr6:32412435	A / G	-0.0215	0.0091	0.01754	HLA-DRA	TC
771.59	PA(41:2)	Glycerophospholipids (GP)	Glycerophosphates	Phosphatic acids (PA)	rs3177928	chr6:32412435	A / G	-0.0268	0.0126	0.03399	HLA-DRA	TC
771.639	SM(39:1)-H-	Sphingolipids (SP)	Phosphosphingolipids	Sphingomyelins (SM)	rs3177928	chr6:32412435	A / G	0.0081	0.0091	0.3729	HLA-DRA	TC
772.586	PC(35:2)	Glycerophospholipids (GP)	Glycerophosphocholines	Phosphatidylcholines (PC)	rs3177928	chr6:32412435	A / G	-0.0082	0.0091	0.3656	HLA-DRA	TC
772.586	PC(35:1)-H- or PE(38:1)-H-	Glycerophospholipids (GP)	Glycerophosphocholines	Phosphatidylcholines (PC)	rs3177928	chr6:32412435	A / G	0.0061	0.0103	0.5511	HLA-DRA	TC
772.622	PC-P(36:1)	Glycerophospholipids (GP)	Glycerophosphocholines	Phosphatidylcholines (PC)	rs3177928	chr6:32412435	A / G	-0.0085	0.0107	0.4284	HLA-DRA	TC
773.534	PG(36:2)-H-	Glycerophospholipids (GP)	Glycerophosphoglycerols	Phosphatidylglycerols (PG)	rs3177928	chr6:32412435	A / G	0.0133	0.0098	0.1735	HLA-DRA	TC
773.582	SM(35:2)+AcO-	Sphingolipids (SP)	Phosphosphingolipids	Sphingomyelins (SM)	rs3177928	chr6:32412435	A / G	0.0123	0.0107	0.2518	HLA-DRA	TC
773.653	SM(39:1)	Sphingolipids (SP)	Phosphosphingolipids	Sphingomyelins (SM)	rs3177928	chr6:32412435	A / G	-0.001	0.0098	0.9213	HLA-DRA	TC
773.654	SM(39:0)-H-	Sphingolipids (SP)	Phosphosphingolipids	Sphingomyelins (SM)	rs3177928	chr6:32412435	A / G	0.0101	0.0103	0.326	HLA-DRA	TC
774.601	PE(38:1)	Glycerophospholipids (GP)	Glycerophosphoethanolamines	Phosphatidylethanolamines (PE)	rs3177928	chr6:32412435	A / G	-0.0066	0.0099	0.5086	HLA-DRA	TC
774.638	PC-O(36:1) or PC-P(36:0)	Glycerophospholipids (GP)	Glycerophosphocholines	Phosphatidylcholines (PC)	rs3177928	chr6:32412435	A / G	0.0062	0.0158	0.6961	HLA-DRA	TC
775.549	PG(36:1)-H- or PA(37:1)+AcO-	Glycerophospholipids (GP)	Glycerophosphoglycerols	Phosphatidylglycerols (PG)	rs3177928	chr6:32412435	A / G	0.0144	0.0094	0.125	HLA-DRA	TC
775.574	SM(40:7)	Sphingolipids (SP)	Phosphosphingolipids	Sphingomyelins (SM)	rs3177928	chr6:32412435	A / G	-0.0848	0.0546	0.1205	HLA-DRA	TC
777.565	PA(37:0)+AcO-	Glycerophospholipids (GP)	Glycerophosphates	Phosphatic acids (PA)	rs3177928	chr6:32412435	A / G	0.0093	0.0075	0.2199	HLA-DRA	TC
779.508	PG(32:1)+AcO-	Glycerophospholipids (GP)	Glycerophosphoglycerols	Phosphatidylglycerols (PG)	rs3177928	chr6:32412435	A / G	0.0195	0.0244	0.4234	HLA-DRA	TC
780.555	PC(36:4)-H- or PE(39:4)-H-	Glycerophospholipids (GP)	Glycerophosphocholines	Phosphatidylcholines (PC)	rs3177928	chr6:32412435	A / G	-0.0071	0.0114	0.5298	HLA-DRA	TC
782.57	PC(36:4)	Glycerophospholipids (GP)	Glycerophosphocholines	Phosphatidylcholines (PC)	rs3177928	chr6:32412435	A / G	-0.0083	0.0061	0.1747	HLA-DRA	TC
783.59	PA(42:3)	Glycerophospholipids (GP)	Glycerophosphates	Phosphatic acids (PA)	rs3177928	chr6:32412435	A / G	-0.0084	0.0062	0.1746	HLA-DRA	TC
783.638	SM(40:3)	Sphingolipids (SP)	Phosphosphingolipids	Sphingomyelins (SM)	rs3177928	chr6:32412435	A / G	-0.0064	0.0103	0.5349	HLA-DRA	TC
783.639	SM(40:2)-H-	Sphingolipids (SP)	Phosphosphingolipids	Sphingomyelins (SM)	rs3177928	chr6:32412435	A / G	0.0001	0.0095	0.995	HLA-DRA	TC
784.586	PE(39:3)	Glycerophospholipids (GP)	Glycerophosphoethanolamines	Phosphatidylethanolamines (PE)	rs3177928	chr6:32412435	A / G	-0.0018	0.005	0.7153	HLA-DRA	TC
785.534	PA(38:3)+AcO- or PG(37:3)-H-	Glycerophospholipids (GP)	Glycerophosphates	Phosphatic acids (PA)	rs3177928	chr6:32412435	A / G	0.0124	0.0121	0.3061	HLA-DRA	TC
785.582	SM(36:3)+AcO-	Sphingolipids (SP)	Phosphosphingolipids	Sphingomyelins (SM)	rs3177928	chr6:32412435	A / G	-0.0021	0.0161	0.8953	HLA-DRA	TC
785.606	PA(42:2)	Glycerophospholipids (GP)	Glycerophosphates	Phosphatic acids (PA)	rs3177928	chr6:32412435	A / G	-0.0019	0.0049	0.6987	HLA-DRA	TC
785.653	SM(40:2)	Sphingolipids (SP)	Phosphosphingolipids	Sphingomyelins (SM)	rs3177928	chr6:32412435	A / G	-0.0091	0.0075	0.2237	HLA-DRA	TC
785.654	SM(40:1)-H-	Sphingolipids (SP)	Phosphosphingolipids	Sphingomyelins (SM)	rs3177928	chr6:32412435	A / G	0.0121	0.0117	0.3003	HLA-DRA	TC
786.601	PE(39:2)	Glycerophospholipids (GP)	Glycerophosphoethanolamines	Phosphatidylethanolamines (PE)	rs3177928	chr6:32412435	A / G	-0.0082	0.0051	0.1102	HLA-DRA	TC
786.637	PC-P(37:1)	Glycerophospholipids (GP)	Glycerophosphocholines	Phosphatidylcholines (PC)	rs3177928	chr6:32412435	A / G	-0.007	0.0076	0.3618	HLA-DRA	TC
787.597	SM(36:2)+AcO-	Sphingolipids (SP)	Phosphosphingolipids	Sphingomyelins (SM)	rs3177928	chr6:32412435	A / G	-0.0016	0.0096	0.8653	HLA-DRA	TC
787.622	PA(42:1)	Glycerophospholipids (GP)	Glycerophosphates	Phosphatic acids (PA)	rs3177928	chr6:32412435	A / G	-0.0065	0.005	0.1973	HLA-DRA	TC
787.669	SM(40:1)	Sphingolipids (SP)	Phosphosphingolipids	Sphingomyelins (SM)	rs3177928	chr6:32412435	A / G	0	0.0071	0.9946	HLA-DRA	TC
788.524	PE(40:7)-H-	Glycerophospholipids (GP)	Glycerophosphoethanolamines	Phosphatidylethanolamines (PE)	rs3177928	chr6:32412435	A / G	-0.008	0.0144	0.5786	HLA-DRA	TC
788.545	PC(32:2)+AcO- or PE(35:2)+AcO-	Glycerophospholipids (GP)	Glycerophosphocholines	Phosphatidylcholines (PC)	rs3177928	chr6:32412435	A / G	0.0061	0.0099	0.5374	HLA-DRA	TC
788.617	PE(39:1)	Glycerophospholipids (GP)	Glycerophosphoethanolamines	Phosphatidylethanolamines (PE)	rs3177928	chr6:32412435	A / G	-0.0087	0.0079	0.2739	HLA-DRA	TC
788.653	PC-O(37:1)	Glycerophospholipids (GP)	Glycerophosphocholines	Phosphatidylcholines (PC)	rs3177928	chr6:32412435	A / G	-0.0007	0.0072	0.9206	HLA-DRA	TC
789.544	PA(43:6)-H-	Glycerophospholipids (GP)	Glycerophosphates	Phosphatic acids (PA)	rs3177928	chr6:32412435	A / G	0.0057	0.0098	0.5612	HLA-DRA	TC
789.613	SM(36:1)+AcO-	Sphingolipids (SP)	Phosphosphingolipids	Sphingomyelins (SM)	rs3177928	chr6:32412435	A / G	0.0039	0.009	0.6662	HLA-DRA	TC
789.684	SM(40:0)	Sphingolipids (SP)	Phosphosphingolipids	Sphingomyelins (SM)	rs3177928	chr6:32412435	A / G	0.0024	0.0071	0.7304	HLA-DRA	TC
790.539	PC(37:6)-H- or PE(40:6)-H-	Glycerophospholipids (GP)	Glycerophosphocholines	Phosphatidylcholines (PC)	rs3177928	chr6:32412435	A / G	0.0128	0.0104	0.216	HLA-DRA	TC
790.56	PC(32:1)+AcO- or PE(35:1)+AcO-	Glycerophospholipids (GP)	Glycerophosphocholines	Phosphatidylcholines (PC)	rs3177928	chr6:32412435	A / G	-0.0031	0.0149	0.8336	HLA-DRA	TC
790.633	PE(39:0)	Glycerophospholipids (GP)	Glycerophosphoethanolamines	Phosphatidylethanolamines (PE)	rs3177928	chr6:32412435	A / G	-0.0074	0.0083	0.3731	HLA-DRA	TC
790.669	PC-O(37:0)	Glycerophospholipids (GP)	Glycerophosphocholines	Phosphatidylcholines (PC)	rs3177928	chr6:32412435	A / G	0.0178	0.019	0.3493	HLA-DRA	TC
791.56	PA(43:5)-H-	Glycerophospholipids (GP)	Glycerophosphates	Phosphatic acids (PA)	rs3177928	chr6:32412435	A / G	0.0169	0.0109	0.1194	HLA-DRA	TC
791.629	SM(36:0)+AcO-	Sphingolipids (SP)	Phosphosphingolipids	Sphingomyelins (SM)	rs3177928	chr6:32412435	A / G	0.0082	0.008	0.3068	HLA-DRA	TC
792.554	PC(37:6) or PE(40:6)	Glycerophospholipids (GP)	Glycerophosphocholines	Phosphatidylcholines (PC)	rs3177928	chr6:32412435	A / G	-0.0049	0.0106	0.6419	HLA-DRA	TC
792.576	PC(32:0)+AcO-	Glycerophospholipids (GP)	Glycerophosphocholines	Phosphatidylcholines (PC)	rs3177928	chr6:32412435	A / G	0.0099	0.0093	0.2899	HLA-DRA	TC
792.708	TG(46:2)	Glycerolipids (GL)	Triradylglycerols	Triacylglycerols (TG)	rs3177928	chr6:32412435	A / G	0.0254	0.0242	0.2954	HLA-DRA	TC
793.575	PA(43:4)-H-	Glycerophospholipids (GP)	Glycerophosphates	Phosphatic acids (PA)	rs3177928	chr6:32412435	A / G	0.0127	0.0089	0.1535	HLA-DRA	TC
794.569	PC(37:5) or PE(40:5)	Glycerophospholipids (GP)	Glycerophosphocholines	Phosphatidylcholines (PC)	rs3177928	chr6:32412435	A / G	0.0033	0.0103	0.7503	HLA-DRA	TC
794.57	PC(37:4)-H- or PE(40:4)-H-	Glycerophospholipids (GP)	Glycerophosphocholines	Phosphatidylcholines (PC)	rs3177928	chr6:32412435	A / G	-0.0041	0.0093	0.6575	HLA-DRA	TC
794.606	PC-O(38:5)	Glycerophospholipids (GP)	Glycerophosphocholines	Phosphatidylcholines (PC)	rs3177928	chr6:32412435	A / G	-0.015	0.0078	0.05571	HLA-DRA	TC
794.723	TG(46:1)	Glycerolipids (GL)	Triradylglycerols	Triacylglycerols (TG)	rs3177928	chr6:32412435	A / G	0.0259	0.0259	0.3167	HLA-DRA	TC
796.513	PE(36:5)+AcO-	Glycerophospholipids (GP)	Glycerophosphoethanolamines	Phosphatidylethanolamines (PE)	rs3177928	chr6:32412435	A / G	0.0765	0.0336	0.02281	HLA-DRA	TC
796.586	PC(37:4)	Glycerophospholipids (GP)	Glycerophosphocholines	Phosphatidylcholines (PC)	rs3177928	chr6:32412435	A / G	-0.0155	0.0114	0.1748	HLA-DRA	TC
796.586	PE(40:3)-H- or PC(37:3)-H-	Glycerophospholipids (GP)	Glycerophosphoethanolamines	Phosphatidylethanolamines (PE)	rs3177928	chr6:32412435	A / G	0.0013	0.0096	0.8913	HLA-DRA	TC
796.622	PC-P(38:3)	Glycerophospholipids (GP)	Glycerophosphocholines	Phosphatidylcholines (PC)	rs3177928	chr6:32412435	A / G	-0.0128	0.0094	0.1751	HLA-DRA	TC
796.739	TG(46:0)	Glycerolipids (GL)	Triradylglycerols	Triacylglycerols (TG)	rs3177928	chr6:32412435	A / G	0.0196	0.0314	0.5321	HLA-DRA	TC
797.654	SM(41:2)-H-	Sphingolipids (SP)	Phosphosphingolipids	Sphingomyelins (SM)	rs3177928	chr6:32412435	A / G	0.0048	0.0102	0.6386	HLA-DRA	TC
798.529	PE(36:4)+AcO-	Glycerophospholipids (GP)	Glycerophosphoethanolamines	Phosphatidylethanolamines (PE)	rs3177928	chr6:32412435	A / G	0.0223	0.0376	0.5535	HLA-DRA	TC
798.601	PC(37:3) or PE(40:3)	Glycerophospholipids (GP)	Glycerophosphocholines	Phosphatidylcholines (PC)	rs3177928	chr6:32412435	A / G	-0.0015	0.0098	0.8804	HLA-DRA	TC
798.602	PE(40:2)-H-	Glycerophospholipids (GP)	Glycerophosphoethanolamines	Phosphatidylethanolamines (PE)	rs3177928	chr6:32412435	A / G	-0.0017	0.0122	0.8885	HLA-DRA	TC
799.574	SM(42:9)	Sphingolipids (SP)	Phosphosphingolipids	Sphingomyelins (SM)	rs3177928	chr6:32412435	A / G	-0.0141	0.0599	0.8137	HLA-DRA	TC
799.668	SM(41:2)	Sphingolipids (SP)	Phosphosphingolipids	Sphingomyelins (SM)	rs3177928	chr6:32412435	A / G	-0.0047	0.0089	0.596	HLA-DRA	TC
799.67	SM(41:1)-H-	Sphingolipids (SP)	Phosphosphingolipids	Sphingomyelins (SM)	rs3177928	chr6:32412435	A / G	0.0138	0.0101	0.172	HLA-DRA	TC
800.545	PC(33:3)+AcO- or PE(36:3)+AcO-	Glycerophospholipids (GP)	Glycerophosphocholines	Phosphatidylcholines (PC)	rs3177928	chr6:32412435	A / G	0.0299	0.0187	0.1097	HLA-DRA	TC
800.653	PC-P(38:1)	Glycerophospholipids (GP)	Glycerophosphocholines	Phosphatidylcholines (PC)	rs3177928	chr6:32412435	A / G	-0.0011	0.0083	0.8982	HLA-DRA	TC
801.59	SM(42:8)	Sphingolipids (SP)	Phosphosphingolipids	Sphingomyelins (SM)	rs3177928	chr6:32412435	A / G	-0.059	0.0748	0.4296	HLA-DRA	TC
801.684	SM(41:1)	Sphingolipids (SP)	Phosphosphingolipids	Sphingomyelins (SM)	rs3177928	chr6:32412435	A / G	0.0062	0.0097	0.5195	HLA-DRA	TC
801.686	SM(41:0)-H-	Sphingolipids (SP)	Phosphosphingolipids	Sphingomyelins (SM)	rs3177928	chr6:32412435	A / G	0.0208	0.0127	0.1007	HLA-DRA	TC
802.574	PC-P(39:7)	Glycerophospholipids (GP)	Glycerophosphocholines	Phosphatidylcholines (PC)	rs3177928	chr6:32412435	A / G	0.0632	0.0458	0.168	HLA-DRA	TC
802.669	PC-O(38:1)	Glycerophospholipids (GP)	Glycerophosphocholines	Phosphatidylcholines (PC)	rs3177928	chr6:32412435	A / G	0.0108	0.0105	0.3033	HLA-DRA	TC
803.629	SM(37:1)+AcO-	Sphingolipids (SP)	Phosphosphingolipids	Sphingomyelins (SM)	rs3177928	chr6:32412435	A / G	-0.0002	0.0107	0.9845	HLA-DRA	TC
806.569	PC(38:6)	Glycerophospholipids (GP)	Glycerophosphocholines	Phosphatidylcholines (PC)	rs3177928	chr6:32412435	A / G	-0.0004	0.0082	0.9591	HLA-DRA	TC
807.503	PI(32:1)-H-	Glycerophospholipids (GP)	Glycerophosphoinositols	Phosphatidylinositols (PI)	rs3177928	chr6:32412435	A / G	-0.0011	0.0198	0.9576	HLA-DRA	TC
807.59	PA(44:5)	Glycerophospholipids (GP)	Glycerophosphates	Phosphatic acids (PA)	rs3177928	chr6:32412435	A / G	-0.0003	0.0083	0.9685	HLA-DRA	TC
808.534	PS(33:0)+AcO-	Glycerophospholipids (GP)	Glycerophosphoserines	Phosphatidylserines (PS)	rs3177928	chr6:32412435	A / G	0.008	0.0243	0.7427	HLA-DRA	TC
808.585	PC(38:5)	Glycerophospholipids (GP)	Glycerophosphocholines	Phosphatidylcholines (PC)	rs3177928	chr6:32412435	A / G	-0.0013	0.0067	0.8425	HLA-DRA	TC
808.739	TG(47:1)	Glycerolipids (GL)	Triradylglycerols	Triacylglycerols (TG)	rs3177928	chr6:32412435	A / G	0.0368	0.036	0.3066	HLA-DRA	TC
809.534	PA(40:5)+AcO- or PG(39:5)-H-	Glycerophospholipids (GP)	Glycerophosphates	Phosphatic acids (PA)	rs3177928	chr6:32412435	A / G	0.0089	0.016	0.577	HLA-DRA	TC
809.555	PG(34:0)+AcO-	Glycerophospholipids (GP)	Glycerophosphoglycerols	Phosphatidylglycerols (PG)	rs3177928	chr6:32412435	A / G	0.0172	0.0269	0.5238	HLA-DRA	TC
809.606	PA(44:4)	Glycerophospholipids (GP)	Glycerophosphates	Phosphatic acids (PA)	rs3177928	chr6:32412435	A / G	-0.0011	0.0067	0.873	HLA-DRA	TC
809.653	SM(42:4)	Sphingolipids (SP)	Phosphosphingolipids	Sphingomyelins (SM)	rs3177928	chr6:32412435	A / G	0.0043	0.0098	0.6561	HLA-DRA	TC
810.529	PC(34:5)+AcO- or PE(37:5)+AcO-	Glycerophospholipids (GP)	Glycerophosphocholines	Phosphatidylcholines (PC)	rs3177928	chr6:32412435	A / G	-0.0034	0.0192	0.858	HLA-DRA	TC
810.601	PE(41:4)	Glycerophospholipids (GP)	Glycerophosphoethanolamines	Phosphatidylethanolamines (PE)	rs3177928	chr6:32412435	A / G	-0.0174	0.0077	0.02338	HLA-DRA	TC
811.669	SM(42:3)	Sphingolipids (SP)	Phosphosphingolipids	Sphingomyelins (SM)	rs3177928	chr6:32412435	A / G	-0.0094	0.009	0.2979	HLA-DRA	TC
811.67	SM(42:2)-H-	Sphingolipids (SP)	Phosphosphingolipids	Sphingomyelins (SM)	rs3177928	chr6:32412435	A / G	0.0143	0.0135	0.2874	HLA-DRA	TC
812.544	PE(37:4)+AcO- or PC(34:4)+AcO-	Glycerophospholipids (GP)	Glycerophosphoethanolamines	Phosphatidylethanolamines (PE)	rs3177928	chr6:32412435	A / G	0.0109	0.0143	0.4477	HLA-DRA	TC
812.617	PE(41:3)	Glycerophospholipids (GP)	Glycerophosphoethanolamines	Phosphatidylethanolamines (PE)	rs3177928	chr6:32412435	A / G	-0.0106	0.0078	0.1759	HLA-DRA	TC
812.653	PC-O(39:3) or PC-P(39:2)	Glycerophospholipids (GP)	Glycerophosphocholines	Phosphatidylcholines (PC)	rs3177928	chr6:32412435	A / G	-0.0101	0.0092	0.2716	HLA-DRA	TC
813.684	SM(42:2)	Sphingolipids (SP)	Phosphosphingolipids	Sphingomyelins (SM)	rs3177928	chr6:32412435	A / G	-0.0043	0.009	0.6306	HLA-DRA	TC
814.56	PC(34:3)+AcO-	Glycerophospholipids (GP)	Glycerophosphocholines	Phosphatidylcholines (PC)	rs3177928	chr6:32412435	A / G	0.0107	0.0105	0.3067	HLA-DRA	TC
814.574	PC-O(40:9) or PC-P(40:8)	Glycerophospholipids (GP)	Glycerophosphocholines	Phosphatidylcholines (PC)	rs3177928	chr6:32412435	A / G	-0.0615	0.0369	0.09586	HLA-DRA	TC
814.632	PE(41:2)	Glycerophospholipids (GP)	Glycerophosphoethanolamines	Phosphatidylethanolamines (PE)	rs3177928	chr6:32412435	A / G	-0.0138	0.0086	0.1098	HLA-DRA	TC
814.669	PC-P(39:1)	Glycerophospholipids (GP)	Glycerophosphocholines	Phosphatidylcholines (PC)	rs3177928	chr6:32412435	A / G	-0.0045	0.009	0.6191	HLA-DRA	TC
815.7	SM(42:1)	Sphingolipids (SP)	Phosphosphingolipids	Sphingomyelins (SM)	rs3177928	chr6:32412435	A / G	0.006	0.0083	0.4695	HLA-DRA	TC
816.576	PC(34:2)+AcO- or PS(38:1)-H-	Glycerophospholipids (GP)	Glycerophosphocholines	Phosphatidylcholines (PC)	rs3177928	chr6:32412435	A / G	0.0078	0.0079	0.3222	HLA-DRA	TC
816.684	PC-O(39:1) or PC-P(39:0)	Glycerophospholipids (GP)	Glycerophosphocholines	Phosphatidylcholines (PC)	rs3177928	chr6:32412435	A / G	0.0057	0.0073	0.4303	HLA-DRA	TC
817.575	PA(45:6)-H-	Glycerophospholipids (GP)	Glycerophosphates	Phosphatic acids (PA)	rs3177928	chr6:32412435	A / G	0.0074	0.008	0.3546	HLA-DRA	TC
817.644	SM(38:1)+AcO-	Sphingolipids (SP)	Phosphosphingolipids	Sphingomyelins (SM)	rs3177928	chr6:32412435	A / G	0.0006	0.009	0.9474	HLA-DRA	TC
818.591	PC(34:1)+AcO-	Glycerophospholipids (GP)	Glycerophosphocholines	Phosphatidylcholines (PC)	rs3177928	chr6:32412435	A / G	0.0114	0.0088	0.1996	HLA-DRA	TC
818.606	PC-O(40:7) or PC-P(40:6)	Glycerophospholipids (GP)	Glycerophosphocholines	Phosphatidylcholines (PC)	rs3177928	chr6:32412435	A / G	-0.0026	0.01	0.7943	HLA-DRA	TC
818.724	TG(48:3)	Glycerolipids (GL)	Triradylglycerols	Triacylglycerols (TG)	rs3177928	chr6:32412435	A / G	0.0111	0.0162	0.4942	HLA-DRA	TC
819.591	PA(45:5)-H-	Glycerophospholipids (GP)	Glycerophosphates	Phosphatic acids (PA)	rs3177928	chr6:32412435	A / G	0.0113	0.0086	0.1922	HLA-DRA	TC
819.66	SM(38:0)+AcO-	Sphingolipids (SP)	Phosphosphingolipids	Sphingomyelins (SM)	rs3177928	chr6:32412435	A / G	0.006	0.0099	0.5479	HLA-DRA	TC
820.607	PE(37:0)+AcO- or PC(34:0)+AcO-	Glycerophospholipids (GP)	Glycerophosphoethanolamines	Phosphatidylethanolamines (PE)	rs3177928	chr6:32412435	A / G	0.013	0.0091	0.1552	HLA-DRA	TC
820.621	PC-O(40:6) or PC-P(40:5)	Glycerophospholipids (GP)	Glycerophosphocholines	Phosphatidylcholines (PC)	rs3177928	chr6:32412435	A / G	-0.0018	0.0082	0.8272	HLA-DRA	TC
820.739	TG(48:2)	Glycerolipids (GL)	Triradylglycerols	Triacylglycerols (TG)	rs3177928	chr6:32412435	A / G	0.0123	0.0175	0.481	HLA-DRA	TC
821.606	PA(45:4)-H-	Glycerophospholipids (GP)	Glycerophosphates	Phosphatic acids (PA)	rs3177928	chr6:32412435	A / G	0.012	0.0089	0.1785	HLA-DRA	TC
822.529	PE(38:6)+AcO-	Glycerophospholipids (GP)	Glycerophosphoethanolamines	Phosphatidylethanolamines (PE)	rs3177928	chr6:32412435	A / G	0.0578	0.0315	0.06665	HLA-DRA	TC
822.637	PC-O(40:5)	Glycerophospholipids (GP)	Glycerophosphocholines	Phosphatidylcholines (PC)	rs3177928	chr6:32412435	A / G	-0.0035	0.0088	0.6907	HLA-DRA	TC
822.755	TG(48:1)	Glycerolipids (GL)	Triradylglycerols	Triacylglycerols (TG)	rs3177928	chr6:32412435	A / G	0.0227	0.0203	0.2648	HLA-DRA	TC
823.534	PI(33:0)-H-	Glycerophospholipids (GP)	Glycerophosphoinositols	Phosphatidylinositols (PI)	rs3177928	chr6:32412435	A / G	0.0987	0.0503	0.04989	HLA-DRA	TC
824.771	TG(48:0)	Glycerolipids (GL)	Triradylglycerols	Triacylglycerols (TG)	rs3177928	chr6:32412435	A / G	0.0195	0.0267	0.4655	HLA-DRA	TC
825.592	SM(44:9)-H-	Sphingolipids (SP)	Phosphosphingolipids	Sphingomyelins (SM)	rs3177928	chr6:32412435	A / G	-0.0079	0.0098	0.4194	HLA-DRA	TC
829.644	SM(39:2)+AcO-	Sphingolipids (SP)	Phosphosphingolipids	Sphingomyelins (SM)	rs3177928	chr6:32412435	A / G	-0.0115	0.0116	0.3216	HLA-DRA	TC
830.569	PC(40:8)	Glycerophospholipids (GP)	Glycerophosphocholines	Phosphatidylcholines (PC)	rs3177928	chr6:32412435	A / G	0.005	0.0115	0.6616	HLA-DRA	TC
830.592	PC(35:2)+AcO- or PS(39:1)-H-	Glycerophospholipids (GP)	Glycerophosphocholines	Phosphatidylcholines (PC)	rs3177928	chr6:32412435	A / G	-0.0034	0.0105	0.7474	HLA-DRA	TC
831.66	SM(39:1)+AcO-	Sphingolipids (SP)	Phosphosphingolipids	Sphingomyelins (SM)	rs3177928	chr6:32412435	A / G	0.0005	0.011	0.9671	HLA-DRA	TC
832.535	PS(35:2)+AcO-	Glycerophospholipids (GP)	Glycerophosphoserines	Phosphatidylserines (PS)	rs3177928	chr6:32412435	A / G	0.0324	0.026	0.2128	HLA-DRA	TC
832.607	PE(38:1)+AcO- or PC(35:1)+AcO-	Glycerophospholipids (GP)	Glycerophosphoethanolamines	Phosphatidylethanolamines (PE)	rs3177928	chr6:32412435	A / G	-0.0016	0.0117	0.8888	HLA-DRA	TC
832.739	TG(49:3)	Glycerolipids (GL)	Triradylglycerols	Triacylglycerols (TG)	rs3177928	chr6:32412435	A / G	-0.0015	0.0246	0.9522	HLA-DRA	TC
833.519	PI(34:2)-H-	Glycerophospholipids (GP)	Glycerophosphoinositols	Phosphatidylinositols (PI)	rs3177928	chr6:32412435	A / G	0.0045	0.0105	0.6692	HLA-DRA	TC
833.606	PA(46:5)-H-	Glycerophospholipids (GP)	Glycerophosphates	Phosphatic acids (PA)	rs3177928	chr6:32412435	A / G	-0.0012	0.011	0.9116	HLA-DRA	TC
834.529	PE(39:7)+AcO- or PS(40:6)-H-	Glycerophospholipids (GP)	Glycerophosphoethanolamines	Phosphatidylethanolamines (PE)	rs3177928	chr6:32412435	A / G	0.0061	0.0107	0.5702	HLA-DRA	TC
834.601	PE(43:6)	Glycerophospholipids (GP)	Glycerophosphoethanolamines	Phosphatidylethanolamines (PE)	rs3177928	chr6:32412435	A / G	-0.0057	0.0098	0.5626	HLA-DRA	TC
834.755	TG(49:2)	Glycerolipids (GL)	Triradylglycerols	Triacylglycerols (TG)	rs3177928	chr6:32412435	A / G	0.0016	0.0171	0.9253	HLA-DRA	TC
835.534	PI(34:1)-H-	Glycerophospholipids (GP)	Glycerophosphoinositols	Phosphatidylinositols (PI)	rs3177928	chr6:32412435	A / G	0.0113	0.0123	0.3591	HLA-DRA	TC
835.597	SM(40:6)+AcO-	Sphingolipids (SP)	Phosphosphingolipids	Sphingomyelins (SM)	rs3177928	chr6:32412435	A / G	0.0108	0.0142	0.4463	HLA-DRA	TC
836.545	PC(36:6)+AcO- or PE(39:6)+AcO-	Glycerophospholipids (GP)	Glycerophosphocholines	Phosphatidylcholines (PC)	rs3177928	chr6:32412435	A / G	0.008	0.0133	0.5503	HLA-DRA	TC
836.616	PE(43:5)	Glycerophospholipids (GP)	Glycerophosphoethanolamines	Phosphatidylethanolamines (PE)	rs3177928	chr6:32412435	A / G	-0.0074	0.0089	0.401	HLA-DRA	TC
836.77	TG(49:1)	Glycerolipids (GL)	Triradylglycerols	Triacylglycerols (TG)	rs3177928	chr6:32412435	A / G	0.013	0.0201	0.5171	HLA-DRA	TC
837.55	PI(34:0)-H-	Glycerophospholipids (GP)	Glycerophosphoinositols	Phosphatidylinositols (PI)	rs3177928	chr6:32412435	A / G	0.0145	0.0171	0.3978	HLA-DRA	TC
838.56	PE(39:5)+AcO- or PC(36:5)+AcO-	Glycerophospholipids (GP)	Glycerophosphoethanolamines	Phosphatidylethanolamines (PE)	rs3177928	chr6:32412435	A / G	0.0137	0.0156	0.3785	HLA-DRA	TC
838.574	PC-O(42:11) or PC-P(42:10)	Glycerophospholipids (GP)	Glycerophosphocholines	Phosphatidylcholines (PC)	rs3177928	chr6:32412435	A / G	-0.0701	0.0887	0.4292	HLA-DRA	TC
840.576	PC(36:4)+AcO- or PE(39:4)+AcO-	Glycerophospholipids (GP)	Glycerophosphocholines	Phosphatidylcholines (PC)	rs3177928	chr6:32412435	A / G	-0.001	0.0083	0.9071	HLA-DRA	TC
841.644	SM(40:3)+AcO-	Sphingolipids (SP)	Phosphosphingolipids	Sphingomyelins (SM)	rs3177928	chr6:32412435	A / G	-0.0017	0.0115	0.881	HLA-DRA	TC
842.592	PC(36:3)+AcO-	Glycerophospholipids (GP)	Glycerophosphocholines	Phosphatidylcholines (PC)	rs3177928	chr6:32412435	A / G	0.0059	0.0077	0.4375	HLA-DRA	TC
842.664	PC(40:1)-H-	Glycerophospholipids (GP)	Glycerophosphocholines	Phosphatidylcholines (PC)	rs3177928	chr6:32412435	A / G	-0.0016	0.0123	0.8996	HLA-DRA	TC
843.66	SM(40:2)+AcO-	Sphingolipids (SP)	Phosphosphingolipids	Sphingomyelins (SM)	rs3177928	chr6:32412435	A / G	-0.0039	0.0087	0.6582	HLA-DRA	TC
844.607	PC(36:2)+AcO- or PE(39:2)+AcO-	Glycerophospholipids (GP)	Glycerophosphocholines	Phosphatidylcholines (PC)	rs3177928	chr6:32412435	A / G	0.0006	0.0078	0.9393	HLA-DRA	TC
844.739	TG(50:4)	Glycerolipids (GL)	Triradylglycerols	Triacylglycerols (TG)	rs3177928	chr6:32412435	A / G	0.0033	0.0133	0.8016	HLA-DRA	TC
845.675	SM(40:1)+AcO-	Sphingolipids (SP)	Phosphosphingolipids	Sphingomyelins (SM)	rs3177928	chr6:32412435	A / G	0.0036	0.0089	0.6853	HLA-DRA	TC
846.623	PE(39:1)+AcO- or PC(36:1)+AcO-	Glycerophospholipids (GP)	Glycerophosphoethanolamines	Phosphatidylethanolamines (PE)	rs3177928	chr6:32412435	A / G	0.0001	0.0103	0.9921	HLA-DRA	TC
846.755	TG(50:3)	Glycerolipids (GL)	Triradylglycerols	Triacylglycerols (TG)	rs3177928	chr6:32412435	A / G	0.0027	0.0117	0.8187	HLA-DRA	TC
847.534	PI(35:2)-H-	Glycerophospholipids (GP)	Glycerophosphoinositols	Phosphatidylinositols (PI)	rs3177928	chr6:32412435	A / G	0.0024	0.017	0.8898	HLA-DRA	TC
847.691	SM(40:0)+AcO-	Sphingolipids (SP)	Phosphosphingolipids	Sphingomyelins (SM)	rs3177928	chr6:32412435	A / G	0.0059	0.0093	0.527	HLA-DRA	TC
848.566	PS(36:1)+AcO-	Glycerophospholipids (GP)	Glycerophosphoserines	Phosphatidylserines (PS)	rs3177928	chr6:32412435	A / G	-0.0074	0.0156	0.633	HLA-DRA	TC
848.639	PC(36:0)+AcO-	Glycerophospholipids (GP)	Glycerophosphocholines	Phosphatidylcholines (PC)	rs3177928	chr6:32412435	A / G	-0.0027	0.0108	0.8032	HLA-DRA	TC
848.77	TG(50:2)	Glycerolipids (GL)	Triradylglycerols	Triacylglycerols (TG)	rs3177928	chr6:32412435	A / G	0.0082	0.0134	0.5403	HLA-DRA	TC
849.565	PA(43:6)+AcO-	Glycerophospholipids (GP)	Glycerophosphates	Phosphatic acids (PA)	rs3177928	chr6:32412435	A / G	0.0096	0.0159	0.5439	HLA-DRA	TC
850.56	PC(37:6)+AcO- or PE(40:6)+AcO-	Glycerophospholipids (GP)	Glycerophosphocholines	Phosphatidylcholines (PC)	rs3177928	chr6:32412435	A / G	-0.0025	0.0139	0.858	HLA-DRA	TC
850.786	TG(50:1)	Glycerolipids (GL)	Triradylglycerols	Triacylglycerols (TG)	rs3177928	chr6:32412435	A / G	0.0214	0.0172	0.215	HLA-DRA	TC
851.602	PG(37:0)+AcO-	Glycerophospholipids (GP)	Glycerophosphoglycerols	Phosphatidylglycerols (PG)	rs3177928	chr6:32412435	A / G	0.0024	0.0102	0.8122	HLA-DRA	TC
852.576	PC(37:5)+AcO- or PE(40:5)+AcO-	Glycerophospholipids (GP)	Glycerophosphocholines	Phosphatidylcholines (PC)	rs3177928	chr6:32412435	A / G	-0.0052	0.0117	0.6567	HLA-DRA	TC
852.802	TG(50:0)	Glycerolipids (GL)	Triradylglycerols	Triacylglycerols (TG)	rs3177928	chr6:32412435	A / G	0.0186	0.0163	0.2539	HLA-DRA	TC
854.591	PC(37:4)+AcO- or PE(40:4)+AcO-	Glycerophospholipids (GP)	Glycerophosphocholines	Phosphatidylcholines (PC)	rs3177928	chr6:32412435	A / G	-0.0149	0.0115	0.1932	HLA-DRA	TC
856.607	PE(40:3)+AcO- or PC(37:3)+AcO-	Glycerophospholipids (GP)	Glycerophosphoethanolamines	Phosphatidylethanolamines (PE)	rs3177928	chr6:32412435	A / G	-0.0113	0.0111	0.3076	HLA-DRA	TC
857.519	PI(36:4)-H-	Glycerophospholipids (GP)	Glycerophosphoinositols	Phosphatidylinositols (PI)	rs3177928	chr6:32412435	A / G	-0.006	0.0103	0.5633	HLA-DRA	TC
857.675	SM(41:2)+AcO-	Sphingolipids (SP)	Phosphosphingolipids	Sphingomyelins (SM)	rs3177928	chr6:32412435	A / G	-0.0057	0.0098	0.5602	HLA-DRA	TC
858.529	PS(42:8)-H-	Glycerophospholipids (GP)	Glycerophosphoserines	Phosphatidylserines (PS)	rs3177928	chr6:32412435	A / G	-0.0043	0.0103	0.675	HLA-DRA	TC
858.754	TG(51:4)	Glycerolipids (GL)	Triradylglycerols	Triacylglycerols (TG)	rs3177928	chr6:32412435	A / G	-0.0062	0.0192	0.7466	HLA-DRA	TC
859.534	PI(36:3)-H-	Glycerophospholipids (GP)	Glycerophosphoinositols	Phosphatidylinositols (PI)	rs3177928	chr6:32412435	A / G	0.0023	0.0108	0.829	HLA-DRA	TC
859.597	SM(42:8)+AcO-	Sphingolipids (SP)	Phosphosphingolipids	Sphingomyelins (SM)	rs3177928	chr6:32412435	A / G	0.0005	0.0226	0.9814	HLA-DRA	TC
859.691	SM(41:1)+AcO-	Sphingolipids (SP)	Phosphosphingolipids	Sphingomyelins (SM)	rs3177928	chr6:32412435	A / G	0.0061	0.0113	0.5898	HLA-DRA	TC
860.545	PC(38:8)+AcO- or PS(42:7)-H-	Glycerophospholipids (GP)	Glycerophosphocholines	Phosphatidylcholines (PC)	rs3177928	chr6:32412435	A / G	0.0034	0.0104	0.7411	HLA-DRA	TC
860.77	TG(51:3)	Glycerolipids (GL)	Triradylglycerols	Triacylglycerols (TG)	rs3177928	chr6:32412435	A / G	-0.0034	0.0122	0.7807	HLA-DRA	TC
861.55	PI(36:2)-H-	Glycerophospholipids (GP)	Glycerophosphoinositols	Phosphatidylinositols (PI)	rs3177928	chr6:32412435	A / G	0.008	0.009	0.3742	HLA-DRA	TC
861.707	SM(41:0)+AcO-	Sphingolipids (SP)	Phosphosphingolipids	Sphingomyelins (SM)	rs3177928	chr6:32412435	A / G	0.0074	0.0118	0.5289	HLA-DRA	TC
862.56	PC(38:7)+AcO-	Glycerophospholipids (GP)	Glycerophosphocholines	Phosphatidylcholines (PC)	rs3177928	chr6:32412435	A / G	0.0087	0.0094	0.351	HLA-DRA	TC
862.786	TG(51:2)	Glycerolipids (GL)	Triradylglycerols	Triacylglycerols (TG)	rs3177928	chr6:32412435	A / G	0.0075	0.0141	0.5963	HLA-DRA	TC
863.565	PI(36:1)-H-	Glycerophospholipids (GP)	Glycerophosphoinositols	Phosphatidylinositols (PI)	rs3177928	chr6:32412435	A / G	0.0158	0.0119	0.1862	HLA-DRA	TC
863.581	PA(44:6)+AcO- or PG(43:6)-H-	Glycerophospholipids (GP)	Glycerophosphates	Phosphatic acids (PA)	rs3177928	chr6:32412435	A / G	0.0157	0.0119	0.1888	HLA-DRA	TC
864.576	PC(38:6)+AcO-	Glycerophospholipids (GP)	Glycerophosphocholines	Phosphatidylcholines (PC)	rs3177928	chr6:32412435	A / G	0.0083	0.0111	0.4509	HLA-DRA	TC
864.802	TG(51:1)	Glycerolipids (GL)	Triradylglycerols	Triacylglycerols (TG)	rs3177928	chr6:32412435	A / G	0.0165	0.021	0.4309	HLA-DRA	TC
865.581	PI(36:0)-H-	Glycerophospholipids (GP)	Glycerophosphoinositols	Phosphatidylinositols (PI)	rs3177928	chr6:32412435	A / G	0.0075	0.0108	0.4855	HLA-DRA	TC
866.592	PC(38:5)+AcO-	Glycerophospholipids (GP)	Glycerophosphocholines	Phosphatidylcholines (PC)	rs3177928	chr6:32412435	A / G	0.0016	0.0092	0.866	HLA-DRA	TC
868.607	PC(38:4)+AcO- or PE(41:4)+AcO-	Glycerophospholipids (GP)	Glycerophosphocholines	Phosphatidylcholines (PC)	rs3177928	chr6:32412435	A / G	-0.0102	0.0093	0.2714	HLA-DRA	TC
868.739	TG(52:6)	Glycerolipids (GL)	Triradylglycerols	Triacylglycerols (TG)	rs3177928	chr6:32412435	A / G	0.0078	0.02	0.6955	HLA-DRA	TC
869.675	SM(42:3)+AcO-	Sphingolipids (SP)	Phosphosphingolipids	Sphingomyelins (SM)	rs3177928	chr6:32412435	A / G	-0.0036	0.0101	0.7201	HLA-DRA	TC
870.55	PS(38:4)+AcO-	Glycerophospholipids (GP)	Glycerophosphoserines	Phosphatidylserines (PS)	rs3177928	chr6:32412435	A / G	0.0102	0.0265	0.7013	HLA-DRA	TC
870.623	PC(38:3)+AcO- or PE(41:3)+AcO-	Glycerophospholipids (GP)	Glycerophosphocholines	Phosphatidylcholines (PC)	rs3177928	chr6:32412435	A / G	-0.0015	0.0103	0.8814	HLA-DRA	TC
870.754	TG(52:5)	Glycerolipids (GL)	Triradylglycerols	Triacylglycerols (TG)	rs3177928	chr6:32412435	A / G	0.0017	0.0148	0.9072	HLA-DRA	TC
871.691	SM(42:2)+AcO-	Sphingolipids (SP)	Phosphosphingolipids	Sphingomyelins (SM)	rs3177928	chr6:32412435	A / G	0.0023	0.0102	0.825	HLA-DRA	TC
871.763	SM(46:1)	Sphingolipids (SP)	Phosphosphingolipids	Sphingomyelins (SM)	rs3177928	chr6:32412435	A / G	0.0013	0.015	0.9331	HLA-DRA	TC
872.566	PS(38:3)+AcO-	Glycerophospholipids (GP)	Glycerophosphoserines	Phosphatidylserines (PS)	rs3177928	chr6:32412435	A / G	0.0132	0.0185	0.4738	HLA-DRA	TC
872.638	PE(41:2)+AcO- or PS(42:1)-H-	Glycerophospholipids (GP)	Glycerophosphoethanolamines	Phosphatidylethanolamines (PE)	rs3177928	chr6:32412435	A / G	-0.0065	0.0121	0.5889	HLA-DRA	TC
872.77	TG(52:4)	Glycerolipids (GL)	Triradylglycerols	Triacylglycerols (TG)	rs3177928	chr6:32412435	A / G	-0.0033	0.0124	0.7907	HLA-DRA	TC
873.707	SM(42:1)+AcO-	Sphingolipids (SP)	Phosphosphingolipids	Sphingomyelins (SM)	rs3177928	chr6:32412435	A / G	0.01	0.0096	0.3001	HLA-DRA	TC
874.786	TG(52:3)	Glycerolipids (GL)	Triradylglycerols	Triacylglycerols (TG)	rs3177928	chr6:32412435	A / G	0.0002	0.01	0.987	HLA-DRA	TC
875.722	SM(42:0)+AcO-	Sphingolipids (SP)	Phosphosphingolipids	Sphingomyelins (SM)	rs3177928	chr6:32412435	A / G	0.0074	0.0095	0.4391	HLA-DRA	TC
876.597	PS(38:1)+AcO-	Glycerophospholipids (GP)	Glycerophosphoserines	Phosphatidylserines (PS)	rs3177928	chr6:32412435	A / G	-0.0085	0.014	0.541	HLA-DRA	TC
876.802	TG(52:2)	Glycerolipids (GL)	Triradylglycerols	Triacylglycerols (TG)	rs3177928	chr6:32412435	A / G	0.0145	0.0112	0.196	HLA-DRA	TC
877.596	PA(45:6)+AcO- or PG(44:6)-H-	Glycerophospholipids (GP)	Glycerophosphates	Phosphatic acids (PA)	rs3177928	chr6:32412435	A / G	0.0093	0.0168	0.5817	HLA-DRA	TC
878.592	PC(39:6)+AcO- or PS(43:5)-H-	Glycerophospholipids (GP)	Glycerophosphocholines	Phosphatidylcholines (PC)	rs3177928	chr6:32412435	A / G	-0.0039	0.0125	0.7535	HLA-DRA	TC
878.817	TG(52:1)	Glycerolipids (GL)	Triradylglycerols	Triacylglycerols (TG)	rs3177928	chr6:32412435	A / G	0.0118	0.0107	0.2691	HLA-DRA	TC
880.833	TG(52:0)	Glycerolipids (GL)	Triradylglycerols	Triacylglycerols (TG)	rs3177928	chr6:32412435	A / G	0.0255	0.0245	0.2978	HLA-DRA	TC
881.519	PI(38:6)-H-	Glycerophospholipids (GP)	Glycerophosphoinositols	Phosphatidylinositols (PI)	rs3177928	chr6:32412435	A / G	0.0088	0.0127	0.4904	HLA-DRA	TC
883.534	PI(38:5)-H-	Glycerophospholipids (GP)	Glycerophosphoinositols	Phosphatidylinositols (PI)	rs3177928	chr6:32412435	A / G	0.0075	0.0113	0.5079	HLA-DRA	TC
884.545	PS(44:9)-H-	Glycerophospholipids (GP)	Glycerophosphoserines	Phosphatidylserines (PS)	rs3177928	chr6:32412435	A / G	0.0091	0.0111	0.4141	HLA-DRA	TC
884.566	PS(39:4)+AcO-	Glycerophospholipids (GP)	Glycerophosphoserines	Phosphatidylserines (PS)	rs3177928	chr6:32412435	A / G	0.0081	0.0167	0.6281	HLA-DRA	TC
885.55	PI(38:4)-H-	Glycerophospholipids (GP)	Glycerophosphoinositols	Phosphatidylinositols (PI)	rs3177928	chr6:32412435	A / G	0.007	0.008	0.3818	HLA-DRA	TC
886.56	PC(40:9)+AcO-	Glycerophospholipids (GP)	Glycerophosphocholines	Phosphatidylcholines (PC)	rs3177928	chr6:32412435	A / G	0.007	0.0081	0.3858	HLA-DRA	TC
886.786	TG(53:4)	Glycerolipids (GL)	Triradylglycerols	Triacylglycerols (TG)	rs3177928	chr6:32412435	A / G	-0.0054	0.0132	0.6808	HLA-DRA	TC
887.566	PI(38:3)-H-	Glycerophospholipids (GP)	Glycerophosphoinositols	Phosphatidylinositols (PI)	rs3177928	chr6:32412435	A / G	0.0113	0.0096	0.2355	HLA-DRA	TC
888.576	PC(40:8)+AcO-	Glycerophospholipids (GP)	Glycerophosphocholines	Phosphatidylcholines (PC)	rs3177928	chr6:32412435	A / G	0.01	0.0115	0.3862	HLA-DRA	TC
888.742	PC(43:0)	Glycerophospholipids (GP)	Glycerophosphocholines	Phosphatidylcholines (PC)	rs3177928	chr6:32412435	A / G	-0.0954	0.0565	0.09125	HLA-DRA	TC
888.802	TG(53:3)	Glycerolipids (GL)	Triradylglycerols	Triacylglycerols (TG)	rs3177928	chr6:32412435	A / G	0.0006	0.0113	0.9589	HLA-DRA	TC
890.592	PC(40:7)+AcO-	Glycerophospholipids (GP)	Glycerophosphocholines	Phosphatidylcholines (PC)	rs3177928	chr6:32412435	A / G	0.0069	0.0108	0.5222	HLA-DRA	TC
890.781	TG_oxid(52:3)	Glycerolipids (GL)	Triradylglycerols	Triacylglycerols (TG)	rs3177928	chr6:32412435	A / G	-0.0073	0.032	0.8205	HLA-DRA	TC
890.817	TG(53:2)	Glycerolipids (GL)	Triradylglycerols	Triacylglycerols (TG)	rs3177928	chr6:32412435	A / G	0.0124	0.0126	0.327	HLA-DRA	TC
891.597	PI(38:1)-H-	Glycerophospholipids (GP)	Glycerophosphoinositols	Phosphatidylinositols (PI)	rs3177928	chr6:32412435	A / G	0.0079	0.0114	0.4873	HLA-DRA	TC
892.607	PC(40:6)+AcO- or PE(43:6)+AcO-	Glycerophospholipids (GP)	Glycerophosphocholines	Phosphatidylcholines (PC)	rs3177928	chr6:32412435	A / G	0.0065	0.0119	0.582	HLA-DRA	TC
893.612	PI(38:0)-H-	Glycerophospholipids (GP)	Glycerophosphoinositols	Phosphatidylinositols (PI)	rs3177928	chr6:32412435	A / G	0.0071	0.0118	0.5484	HLA-DRA	TC
894.623	PC(40:5)+AcO- or PE(43:5)+AcO-	Glycerophospholipids (GP)	Glycerophosphocholines	Phosphatidylcholines (PC)	rs3177928	chr6:32412435	A / G	-0.0006	0.0097	0.9503	HLA-DRA	TC
894.754	TG(54:7)	Glycerolipids (GL)	Triradylglycerols	Triacylglycerols (TG)	rs3177928	chr6:32412435	A / G	0.0069	0.0202	0.731	HLA-DRA	TC
896.566	PS(40:5)+AcO-	Glycerophospholipids (GP)	Glycerophosphoserines	Phosphatidylserines (PS)	rs3177928	chr6:32412435	A / G	0.0262	0.0174	0.133	HLA-DRA	TC
896.639	PC(40:4)+AcO- or PE(43:4)+AcO-	Glycerophospholipids (GP)	Glycerophosphocholines	Phosphatidylcholines (PC)	rs3177928	chr6:32412435	A / G	-0.0009	0.0123	0.9437	HLA-DRA	TC
896.77	TG(54:6)	Glycerolipids (GL)	Triradylglycerols	Triacylglycerols (TG)	rs3177928	chr6:32412435	A / G	0.0017	0.0161	0.9148	HLA-DRA	TC
898.582	PS(40:4)+AcO-	Glycerophospholipids (GP)	Glycerophosphoserines	Phosphatidylserines (PS)	rs3177928	chr6:32412435	A / G	0.0141	0.012	0.2397	HLA-DRA	TC
898.786	TG(54:5)	Glycerolipids (GL)	Triradylglycerols	Triacylglycerols (TG)	rs3177928	chr6:32412435	A / G	-0.0007	0.0134	0.9586	HLA-DRA	TC
900.597	PS(40:3)+AcO-	Glycerophospholipids (GP)	Glycerophosphoserines	Phosphatidylserines (PS)	rs3177928	chr6:32412435	A / G	0.0157	0.0125	0.2097	HLA-DRA	TC
900.67	PC(40:2)+AcO-	Glycerophospholipids (GP)	Glycerophosphocholines	Phosphatidylcholines (PC)	rs3177928	chr6:32412435	A / G	0.011	0.0106	0.3017	HLA-DRA	TC
900.802	TG(54:4)	Glycerolipids (GL)	Triradylglycerols	Triacylglycerols (TG)	rs3177928	chr6:32412435	A / G	0.0009	0.0121	0.9389	HLA-DRA	TC
902.613	PS(40:2)+AcO-	Glycerophospholipids (GP)	Glycerophosphoserines	Phosphatidylserines (PS)	rs3177928	chr6:32412435	A / G	0.0167	0.0132	0.2068	HLA-DRA	TC
902.817	TG(54:3)	Glycerolipids (GL)	Triradylglycerols	Triacylglycerols (TG)	rs3177928	chr6:32412435	A / G	0.0113	0.0113	0.3138	HLA-DRA	TC
904.628	PS(40:1)+AcO-	Glycerophospholipids (GP)	Glycerophosphoserines	Phosphatidylserines (PS)	rs3177928	chr6:32412435	A / G	0.0156	0.0229	0.4978	HLA-DRA	TC
904.739	TG(55:9)	Glycerolipids (GL)	Triradylglycerols	Triacylglycerols (TG)	rs3177928	chr6:32412435	A / G	0.0082	0.024	0.7335	HLA-DRA	TC
904.796	TG_oxid(53:3)	Glycerolipids (GL)	Triradylglycerols	Triacylglycerols (TG)	rs3177928	chr6:32412435	A / G	0.0124	0.0207	0.5471	HLA-DRA	TC
904.833	TG(54:2)	Glycerolipids (GL)	Triradylglycerols	Triacylglycerols (TG)	rs3177928	chr6:32412435	A / G	0.0217	0.0139	0.1199	HLA-DRA	TC
906.754	TG(55:8)	Glycerolipids (GL)	Triradylglycerols	Triacylglycerols (TG)	rs3177928	chr6:32412435	A / G	0.0176	0.021	0.4028	HLA-DRA	TC
909.55	PI(40:6)-H-	Glycerophospholipids (GP)	Glycerophosphoinositols	Phosphatidylinositols (PI)	rs3177928	chr6:32412435	A / G	0.021	0.0113	0.06403	HLA-DRA	TC
910.56	PC(42:11)+AcO-	Glycerophospholipids (GP)	Glycerophosphocholines	Phosphatidylcholines (PC)	rs3177928	chr6:32412435	A / G	0.0176	0.0119	0.1397	HLA-DRA	TC
910.582	PS(41:5)+AcO-	Glycerophospholipids (GP)	Glycerophosphoserines	Phosphatidylserines (PS)	rs3177928	chr6:32412435	A / G	0.0034	0.019	0.8587	HLA-DRA	TC
911.566	PI(40:5)-H-	Glycerophospholipids (GP)	Glycerophosphoinositols	Phosphatidylinositols (PI)	rs3177928	chr6:32412435	A / G	0.019	0.0108	0.0783	HLA-DRA	TC
912.597	PS(41:4)+AcO-	Glycerophospholipids (GP)	Glycerophosphoserines	Phosphatidylserines (PS)	rs3177928	chr6:32412435	A / G	-0.0004	0.0134	0.9769	HLA-DRA	TC
912.778	PC-P(46:1)	Glycerophospholipids (GP)	Glycerophosphocholines	Phosphatidylcholines (PC)	rs3177928	chr6:32412435	A / G	-0.0498	0.0324	0.1245	HLA-DRA	TC
914.758	PC(45:0)-H-	Glycerophospholipids (GP)	Glycerophosphocholines	Phosphatidylcholines (PC)	rs3177928	chr6:32412435	A / G	0.0008	0.0394	0.9832	HLA-DRA	TC
914.794	PC-O(46:1)	Glycerophospholipids (GP)	Glycerophosphocholines	Phosphatidylcholines (PC)	rs3177928	chr6:32412435	A / G	-0.0244	0.0333	0.4638	HLA-DRA	TC
918.55	PS(42:8)+AcO-	Glycerophospholipids (GP)	Glycerophosphoserines	Phosphatidylserines (PS)	rs3177928	chr6:32412435	A / G	0.0235	0.0373	0.5289	HLA-DRA	TC
920.566	PS(42:7)+AcO-	Glycerophospholipids (GP)	Glycerophosphoserines	Phosphatidylserines (PS)	rs3177928	chr6:32412435	A / G	0.0399	0.0257	0.12	HLA-DRA	TC
922.654	PC(42:5)+AcO- or PE(45:5)+AcO-	Glycerophospholipids (GP)	Glycerophosphocholines	Phosphatidylcholines (PC)	rs3177928	chr6:32412435	A / G	-0.0121	0.0156	0.4403	HLA-DRA	TC
922.785	TG(56:7)	Glycerolipids (GL)	Triradylglycerols	Triacylglycerols (TG)	rs3177928	chr6:32412435	A / G	0.0055	0.0138	0.6898	HLA-DRA	TC
923.587	PI(36:1)+AcO-	Glycerophospholipids (GP)	Glycerophosphoinositols	Phosphatidylinositols (PI)	rs3177928	chr6:32412435	A / G	0.0119	0.0127	0.3487	HLA-DRA	TC
924.597	PS(42:5)+AcO-	Glycerophospholipids (GP)	Glycerophosphoserines	Phosphatidylserines (PS)	rs3177928	chr6:32412435	A / G	0.0141	0.0114	0.2184	HLA-DRA	TC
924.67	PC(42:4)+AcO- or PE(45:4)+AcO-	Glycerophospholipids (GP)	Glycerophosphocholines	Phosphatidylcholines (PC)	rs3177928	chr6:32412435	A / G	-0.0125	0.013	0.3358	HLA-DRA	TC
924.801	TG(56:6)	Glycerolipids (GL)	Triradylglycerols	Triacylglycerols (TG)	rs3177928	chr6:32412435	A / G	0.0038	0.0113	0.7362	HLA-DRA	TC
925.602	PI(36:0)+AcO-	Glycerophospholipids (GP)	Glycerophosphoinositols	Phosphatidylinositols (PI)	rs3177928	chr6:32412435	A / G	0.0114	0.0121	0.3481	HLA-DRA	TC
926.613	PS(42:4)+AcO-	Glycerophospholipids (GP)	Glycerophosphoserines	Phosphatidylserines (PS)	rs3177928	chr6:32412435	A / G	0.0096	0.0118	0.4175	HLA-DRA	TC
926.817	TG(56:5)	Glycerolipids (GL)	Triradylglycerols	Triacylglycerols (TG)	rs3177928	chr6:32412435	A / G	-0.0019	0.0107	0.8612	HLA-DRA	TC
928.628	PS(42:3)+AcO-	Glycerophospholipids (GP)	Glycerophosphoserines	Phosphatidylserines (PS)	rs3177928	chr6:32412435	A / G	0.0085	0.016	0.595	HLA-DRA	TC
928.739	TG(57:11)	Glycerolipids (GL)	Triradylglycerols	Triacylglycerols (TG)	rs3177928	chr6:32412435	A / G	0.0144	0.0434	0.7403	HLA-DRA	TC
928.833	TG(56:4)	Glycerolipids (GL)	Triradylglycerols	Triacylglycerols (TG)	rs3177928	chr6:32412435	A / G	0.0028	0.0146	0.8466	HLA-DRA	TC
930.754	TG(57:10)	Glycerolipids (GL)	Triradylglycerols	Triacylglycerols (TG)	rs3177928	chr6:32412435	A / G	0.0089	0.0413	0.8289	HLA-DRA	TC
930.848	TG(56:3)	Glycerolipids (GL)	Triradylglycerols	Triacylglycerols (TG)	rs3177928	chr6:32412435	A / G	0.0025	0.0193	0.8988	HLA-DRA	TC
932.77	TG(57:9)	Glycerolipids (GL)	Triradylglycerols	Triacylglycerols (TG)	rs3177928	chr6:32412435	A / G	0.028	0.0522	0.5916	HLA-DRA	TC
932.864	TG(56:2)	Glycerolipids (GL)	Triradylglycerols	Triacylglycerols (TG)	rs3177928	chr6:32412435	A / G	0.0121	0.0307	0.6933	HLA-DRA	TC
933.55	PI(42:8)-H-	Glycerophospholipids (GP)	Glycerophosphoinositols	Phosphatidylinositols (PI)	rs3177928	chr6:32412435	A / G	-0.0025	0.0665	0.97	HLA-DRA	TC
936.765	TG_oxid(56:8)	Glycerolipids (GL)	Triradylglycerols	Triacylglycerols (TG)	rs3177928	chr6:32412435	A / G	-0.0755	0.0576	0.1896	HLA-DRA	TC
944.732	PE(46:1)+AcO- or PS(47:0)-H-	Glycerophospholipids (GP)	Glycerophosphoethanolamines	Phosphatidylethanolamines (PE)	rs3177928	chr6:32412435	A / G	0.0141	0.011	0.1996	HLA-DRA	TC
946.748	PE(46:0)+AcO- or PC(43:0)+AcO-	Glycerophospholipids (GP)	Glycerophosphoethanolamines	Phosphatidylethanolamines (PE)	rs3177928	chr6:32412435	A / G	0.0246	0.024	0.3048	HLA-DRA	TC
946.785	TG(58:9)	Glycerolipids (GL)	Triradylglycerols	Triacylglycerols (TG)	rs3177928	chr6:32412435	A / G	0.0302	0.026	0.2447	HLA-DRA	TC
947.587	PI(38:3)+AcO-	Glycerophospholipids (GP)	Glycerophosphoinositols	Phosphatidylinositols (PI)	rs3177928	chr6:32412435	A / G	0.0271	0.0182	0.1368	HLA-DRA	TC
950.613	PS(44:6)+AcO-	Glycerophospholipids (GP)	Glycerophosphoserines	Phosphatidylserines (PS)	rs3177928	chr6:32412435	A / G	0.0007	0.0137	0.9607	HLA-DRA	TC
953.634	PI(38:0)+AcO-	Glycerophospholipids (GP)	Glycerophosphoinositols	Phosphatidylinositols (PI)	rs3177928	chr6:32412435	A / G	0.0078	0.0156	0.6182	HLA-DRA	TC
954.754	TG(59:12)	Glycerolipids (GL)	Triradylglycerols	Triacylglycerols (TG)	rs3177928	chr6:32412435	A / G	0.1306	0.1028	0.204	HLA-DRA	TC
956.769	TG(59:11)	Glycerolipids (GL)	Triradylglycerols	Triacylglycerols (TG)	rs3177928	chr6:32412435	A / G	-0.0141	0.0951	0.882	HLA-DRA	TC
967.555	PI(40:7)+AcO-	Glycerophospholipids (GP)	Glycerophosphoinositols	Phosphatidylinositols (PI)	rs3177928	chr6:32412435	A / G	0.0046	0.0161	0.7755	HLA-DRA	TC
199.17	FA(12:0)-H-	Fatty acyls (FA)	Fatty acids and conjugates	Free fatty acids (FA)	rs2814982	chr6:34546560	T / C	-0.0077	0.0421	0.855	SPDEF	TC
227.202	FA(14:0)-H-	Fatty acyls (FA)	Fatty acids and conjugates	Free fatty acids (FA)	rs2814982	chr6:34546560	T / C	-0.0066	0.0116	0.5672	SPDEF	TC
241.217	FA(15:0)-H-	Fatty acyls (FA)	Fatty acids and conjugates	Free fatty acids (FA)	rs2814982	chr6:34546560	T / C	-0.0086	0.0107	0.4179	SPDEF	TC
253.217	FA(16:1)-H-	Fatty acyls (FA)	Fatty acids and conjugates	Free fatty acids (FA)	rs2814982	chr6:34546560	T / C	0.0212	0.0225	0.3458	SPDEF	TC
255.233	FA(16:0)-H-	Fatty acyls (FA)	Fatty acids and conjugates	Free fatty acids (FA)	rs2814982	chr6:34546560	T / C	-0.0013	0.0129	0.918	SPDEF	TC
267.233	FA(17:1)-H-	Fatty acyls (FA)	Fatty acids and conjugates	Free fatty acids (FA)	rs2814982	chr6:34546560	T / C	-0.001	0.0151	0.9471	SPDEF	TC
269.249	FA(17:0)-H-	Fatty acyls (FA)	Fatty acids and conjugates	Free fatty acids (FA)	rs2814982	chr6:34546560	T / C	-0.0077	0.0107	0.4708	SPDEF	TC
277.217	FA(18:3)-H-	Fatty acyls (FA)	Fatty acids and conjugates	Free fatty acids (FA)	rs2814982	chr6:34546560	T / C	0.0099	0.0221	0.6547	SPDEF	TC
279.233	FA(18:2)-H-	Fatty acyls (FA)	Fatty acids and conjugates	Free fatty acids (FA)	rs2814982	chr6:34546560	T / C	0.0141	0.0159	0.3745	SPDEF	TC
281.249	FA(18:1)-H-	Fatty acyls (FA)	Fatty acids and conjugates	Free fatty acids (FA)	rs2814982	chr6:34546560	T / C	0.0194	0.0185	0.2946	SPDEF	TC
283.264	FA(18:0)-H-	Fatty acyls (FA)	Fatty acids and conjugates	Free fatty acids (FA)	rs2814982	chr6:34546560	T / C	-0.0207	0.013	0.1122	SPDEF	TC
301.217	FA(20:5)-H-	Fatty acyls (FA)	Fatty acids and conjugates	Free fatty acids (FA)	rs2814982	chr6:34546560	T / C	-0.0087	0.0292	0.7668	SPDEF	TC
303.233	FA(20:4)-H-	Fatty acyls (FA)	Fatty acids and conjugates	Free fatty acids (FA)	rs2814982	chr6:34546560	T / C	0.0085	0.0116	0.4617	SPDEF	TC
305.249	FA(20:3)-H-	Fatty acyls (FA)	Fatty acids and conjugates	Free fatty acids (FA)	rs2814982	chr6:34546560	T / C	0.0134	0.012	0.2647	SPDEF	TC
325.311	FA(21:0)-H-	Fatty acyls (FA)	Fatty acids and conjugates	Free fatty acids (FA)	rs2814982	chr6:34546560	T / C	-0.0103	0.0168	0.5409	SPDEF	TC
327.233	FA(22:6)-H-	Fatty acyls (FA)	Fatty acids and conjugates	Free fatty acids (FA)	rs2814982	chr6:34546560	T / C	0.0023	0.0138	0.867	SPDEF	TC
329.249	FA(22:5)-H-	Fatty acyls (FA)	Fatty acids and conjugates	Free fatty acids (FA)	rs2814982	chr6:34546560	T / C	0.0092	0.0152	0.5446	SPDEF	TC
331.264	FA(22:4)-H-	Fatty acyls (FA)	Fatty acids and conjugates	Free fatty acids (FA)	rs2814982	chr6:34546560	T / C	0.0224	0.0156	0.1518	SPDEF	TC
339.327	FA(22:0)-H-	Fatty acyls (FA)	Fatty acids and conjugates	Free fatty acids (FA)	rs2814982	chr6:34546560	T / C	-0.0156	0.0183	0.3934	SPDEF	TC
353.343	FA(23:0)-H-	Fatty acyls (FA)	Fatty acids and conjugates	Free fatty acids (FA)	rs2814982	chr6:34546560	T / C	-0.0091	0.0186	0.6238	SPDEF	TC
365.342	FA(24:1)-H-	Fatty acyls (FA)	Fatty acids and conjugates	Free fatty acids (FA)	rs2814982	chr6:34546560	T / C	-0.0061	0.014	0.6629	SPDEF	TC
367.336	cholesterol-loss of OH2	Sterol lipids (ST)	Sterols	Cholesterol and derivatives (Chol)	rs2814982	chr6:34546560	T / C	0.0368	0.0187	0.04857	SPDEF	TC
367.358	FA(24:0)-H-	Fatty acyls (FA)	Fatty acids and conjugates	Free fatty acids (FA)	rs2814982	chr6:34546560	T / C	-0.011	0.0186	0.5566	SPDEF	TC
369.351	cholesterol-loss of OH	Sterol lipids (ST)	Sterols	Cholesterol and derivatives (Chol)	rs2814982	chr6:34546560	T / C	-0.003	0.0087	0.7251	SPDEF	TC
482.325	LPC(15:0)	Glycerophospholipids (GP)	Glycerophosphocholines	Lysophosphatidylcholines (LPC)	rs2814982	chr6:34546560	T / C	-0.0134	0.015	0.3706	SPDEF	TC
494.325	LPC(16:1)	Glycerophospholipids (GP)	Glycerophosphocholines	Lysophosphatidylcholines (LPC)	rs2814982	chr6:34546560	T / C	-0.0018	0.0136	0.8958	SPDEF	TC
496.34	LPC(16:0)	Glycerophospholipids (GP)	Glycerophosphocholines	Lysophosphatidylcholines (LPC)	rs2814982	chr6:34546560	T / C	0.0039	0.012	0.7456	SPDEF	TC
510.356	LPC(17:0)	Glycerophospholipids (GP)	Glycerophosphocholines	Lysophosphatidylcholines (LPC)	rs2814982	chr6:34546560	T / C	-0.0174	0.0176	0.3209	SPDEF	TC
520.34	LPC(18:2)	Glycerophospholipids (GP)	Glycerophosphocholines	Lysophosphatidylcholines (LPC)	rs2814982	chr6:34546560	T / C	0.0046	0.0129	0.7211	SPDEF	TC
521.457	DG-H20(30:1)	Glycerolipids (GL)	Diradylglycerols	Diacylglycerols (DG)	rs2814982	chr6:34546560	T / C	-0.0146	0.0317	0.6447	SPDEF	TC
522.356	LPC(18:1)	Glycerophospholipids (GP)	Glycerophosphocholines	Lysophosphatidylcholines (LPC)	rs2814982	chr6:34546560	T / C	0.0076	0.0129	0.5564	SPDEF	TC
523.473	DG-H20(30:0)	Glycerolipids (GL)	Diradylglycerols	Diacylglycerols (DG)	rs2814982	chr6:34546560	T / C	-0.0149	0.0279	0.5922	SPDEF	TC
524.372	LPC(18:0)	Glycerophospholipids (GP)	Glycerophosphocholines	Lysophosphatidylcholines (LPC)	rs2814982	chr6:34546560	T / C	-0.0096	0.0131	0.4633	SPDEF	TC
536.505	Cer(34:1)-H-	Sphingolipids (SP)	Ceramides	Ceramides (Cer)	rs2814982	chr6:34546560	T / C	0.0181	0.0131	0.1666	SPDEF	TC
544.34	LPC(20:4)	Glycerophospholipids (GP)	Glycerophosphocholines	Lysophosphatidylcholines (LPC)	rs2814982	chr6:34546560	T / C	0.0059	0.0153	0.6999	SPDEF	TC
547.473	DG-H20(32:2)	Glycerolipids (GL)	Diradylglycerols	Diacylglycerols (DG)	rs2814982	chr6:34546560	T / C	-0.0065	0.019	0.7307	SPDEF	TC
551.504	DG-H20(32:0)	Glycerolipids (GL)	Diradylglycerols	Diacylglycerols (DG)	rs2814982	chr6:34546560	T / C	-0.0014	0.0219	0.9505	SPDEF	TC
573.488	DG-H20(34:3)	Glycerolipids (GL)	Diradylglycerols	Diacylglycerols (DG)	rs2814982	chr6:34546560	T / C	0.0098	0.0157	0.53	SPDEF	TC
575.504	DG-H20(34:2)	Glycerolipids (GL)	Diradylglycerols	Diacylglycerols (DG)	rs2814982	chr6:34546560	T / C	0.0098	0.0125	0.4324	SPDEF	TC
577.519	DG-H20(34:1)	Glycerolipids (GL)	Diradylglycerols	Diacylglycerols (DG)	rs2814982	chr6:34546560	T / C	0.011	0.0136	0.4205	SPDEF	TC
579.535	DG-H20(34:0)	Glycerolipids (GL)	Diradylglycerols	Diacylglycerols (DG)	rs2814982	chr6:34546560	T / C	0.0119	0.0163	0.4636	SPDEF	TC
597.488	DG-H20(36:5)	Glycerolipids (GL)	Diradylglycerols	Diacylglycerols (DG)	rs2814982	chr6:34546560	T / C	-0.0025	0.0413	0.9516	SPDEF	TC
599.504	DG-H20(36:4)	Glycerolipids (GL)	Diradylglycerols	Diacylglycerols (DG)	rs2814982	chr6:34546560	T / C	0.0132	0.0163	0.4163	SPDEF	TC
601.519	DG-H20(36:3)	Glycerolipids (GL)	Diradylglycerols	Diacylglycerols (DG)	rs2814982	chr6:34546560	T / C	0.0177	0.0138	0.1989	SPDEF	TC
603.535	DG-H20(36:2)	Glycerolipids (GL)	Diradylglycerols	Diacylglycerols (DG)	rs2814982	chr6:34546560	T / C	0.0175	0.0117	0.1362	SPDEF	TC
605.551	DG-H20(36:1)	Glycerolipids (GL)	Diradylglycerols	Diacylglycerols (DG)	rs2814982	chr6:34546560	T / C	0.0075	0.0146	0.6089	SPDEF	TC
610.541	DG(34:2)	Glycerolipids (GL)	Diradylglycerols	Diacylglycerols (DG)	rs2814982	chr6:34546560	T / C	0.0098	0.0148	0.5072	SPDEF	TC
612.556	DG(34:1)	Glycerolipids (GL)	Diradylglycerols	Diacylglycerols (DG)	rs2814982	chr6:34546560	T / C	0.0105	0.0158	0.5038	SPDEF	TC
614.587	CE(14:0)	Sterol lipids (ST)	Sterols	Cholesteryl esters (CE)	rs2814982	chr6:34546560	T / C	-0.028	0.0146	0.05475	SPDEF	TC
618.583	Cer(40:2)-H-	Sphingolipids (SP)	Ceramides	Ceramides (Cer)	rs2814982	chr6:34546560	T / C	0.0117	0.0194	0.5443	SPDEF	TC
620.599	Cer(40:1)-H-	Sphingolipids (SP)	Ceramides	Ceramides (Cer)	rs2814982	chr6:34546560	T / C	0.0145	0.0149	0.3294	SPDEF	TC
622.614	Cer(40:0)-H-	Sphingolipids (SP)	Ceramides	Ceramides (Cer)	rs2814982	chr6:34546560	T / C	0.0282	0.022	0.1991	SPDEF	TC
632.599	Cer(41:2)-H-	Sphingolipids (SP)	Ceramides	Ceramides (Cer)	rs2814982	chr6:34546560	T / C	0.0114	0.0206	0.5819	SPDEF	TC
634.541	DG(36:4)	Glycerolipids (GL)	Diradylglycerols	Diacylglycerols (DG)	rs2814982	chr6:34546560	T / C	0.0108	0.0197	0.5834	SPDEF	TC
634.614	Cer(41:1)-H-	Sphingolipids (SP)	Ceramides	Ceramides (Cer)	rs2814982	chr6:34546560	T / C	0.0127	0.0174	0.4662	SPDEF	TC
636.557	DG(36:3)	Glycerolipids (GL)	Diradylglycerols	Diacylglycerols (DG)	rs2814982	chr6:34546560	T / C	0.0202	0.0145	0.1642	SPDEF	TC
636.63	Cer(41:0)-H-	Sphingolipids (SP)	Ceramides	Ceramides (Cer)	rs2814982	chr6:34546560	T / C	0.0234	0.0254	0.3581	SPDEF	TC
638.572	DG(36:2)	Glycerolipids (GL)	Diradylglycerols	Diacylglycerols (DG)	rs2814982	chr6:34546560	T / C	0.0161	0.0127	0.2055	SPDEF	TC
640.602	CE(16:1)	Sterol lipids (ST)	Sterols	Cholesteryl esters (CE)	rs2814982	chr6:34546560	T / C	-0.0127	0.0163	0.4361	SPDEF	TC
642.618	CE(16:0)	Sterol lipids (ST)	Sterols	Cholesteryl esters (CE)	rs2814982	chr6:34546560	T / C	-0.0054	0.0083	0.5204	SPDEF	TC
646.614	Cer(42:2)-H-	Sphingolipids (SP)	Ceramides	Ceramides (Cer)	rs2814982	chr6:34546560	T / C	0.0137	0.0143	0.3383	SPDEF	TC
648.63	Cer(42:1)-H-	Sphingolipids (SP)	Ceramides	Ceramides (Cer)	rs2814982	chr6:34546560	T / C	0.0226	0.0146	0.1212	SPDEF	TC
650.646	Cer(42:0)-H-	Sphingolipids (SP)	Ceramides	Ceramides (Cer)	rs2814982	chr6:34546560	T / C	0.0215	0.0171	0.2077	SPDEF	TC
654.618	CE(17:1)	Sterol lipids (ST)	Sterols	Cholesteryl esters (CE)	rs2814982	chr6:34546560	T / C	-0.0215	0.0174	0.2169	SPDEF	TC
656.43	PE(30:3)-H-	Glycerophospholipids (GP)	Glycerophosphoethanolamines	Phosphatidylethanolamines (PE)	rs2814982	chr6:34546560	T / C	-0.0046	0.0111	0.6767	SPDEF	TC
659.514	SM(31:1)-H-	Sphingolipids (SP)	Phosphosphingolipids	Sphingomyelins (SM)	rs2814982	chr6:34546560	T / C	0.0049	0.01	0.625	SPDEF	TC
664.603	CE(18:3)	Sterol lipids (ST)	Sterols	Cholesteryl esters (CE)	rs2814982	chr6:34546560	T / C	-0.0187	0.0121	0.1219	SPDEF	TC
666.618	CE(18:2)	Sterol lipids (ST)	Sterols	Cholesteryl esters (CE)	rs2814982	chr6:34546560	T / C	-0.0037	0.0094	0.6916	SPDEF	TC
668.634	CE(18:1)	Sterol lipids (ST)	Sterols	Cholesteryl esters (CE)	rs2814982	chr6:34546560	T / C	-0.0018	0.0084	0.8299	SPDEF	TC
670.65	CE(18:0)	Sterol lipids (ST)	Sterols	Cholesteryl esters (CE)	rs2814982	chr6:34546560	T / C	-0.0007	0.009	0.9365	SPDEF	TC
671.466	PA(34:2)-H-	Glycerophospholipids (GP)	Glycerophosphates	Phosphatic acids (PA)	rs2814982	chr6:34546560	T / C	0.0078	0.015	0.6022	SPDEF	TC
673.481	PA(34:1)-H-	Glycerophospholipids (GP)	Glycerophosphates	Phosphatic acids (PA)	rs2814982	chr6:34546560	T / C	-0.0045	0.0181	0.804	SPDEF	TC
673.529	SM(32:1)-H-	Sphingolipids (SP)	Phosphosphingolipids	Sphingomyelins (SM)	rs2814982	chr6:34546560	T / C	0.0085	0.0109	0.4341	SPDEF	TC
675.543	SM(32:1)	Sphingolipids (SP)	Phosphosphingolipids	Sphingomyelins (SM)	rs2814982	chr6:34546560	T / C	-0.0079	0.0096	0.4082	SPDEF	TC
680.62	Cer(40:1)+AcO-	Sphingolipids (SP)	Ceramides	Ceramides (Cer)	rs2814982	chr6:34546560	T / C	-0.0149	0.0136	0.2751	SPDEF	TC
