## Additional file 2 - Supplementary Tables for "Genome-wide analysis of blood lipid metabolites in over 5,000 South Asians reveals biological insights at cardiometabolic disease loci" (part 14 of 15)

### Sheet: S15 (continued)
Table S15. Summary of associations between lipid metabolites in PROMIS and 175 major lipid loci
685.529	SM(33:2)-H-	Sphingolipids (SP)	Phosphosphingolipids	Sphingomyelins (SM)	rs2814982	chr6:34546560	T / C	0.0178	0.01	0.07564	SPDEF	TC
687.545	SM(33:1)-H-	Sphingolipids (SP)	Phosphosphingolipids	Sphingomyelins (SM)	rs2814982	chr6:34546560	T / C	0.0162	0.0104	0.1194	SPDEF	TC
688.495	Cer(42:11)+AcO-	Sphingolipids (SP)	Ceramides	Ceramides (Cer)	rs2814982	chr6:34546560	T / C	-0.021	0.038	0.581	SPDEF	TC
688.603	CE(20:5)	Sterol lipids (ST)	Sterols	Cholesteryl esters (CE)	rs2814982	chr6:34546560	T / C	-0.0182	0.0207	0.3798	SPDEF	TC
689.56	SM(33:0)-H-	Sphingolipids (SP)	Phosphosphingolipids	Sphingomyelins (SM)	rs2814982	chr6:34546560	T / C	0.0179	0.0108	0.09821	SPDEF	TC
690.51	Cer(42:10)+AcO-	Sphingolipids (SP)	Ceramides	Ceramides (Cer)	rs2814982	chr6:34546560	T / C	-0.0176	0.0216	0.415	SPDEF	TC
690.618	CE(20:4)	Sterol lipids (ST)	Sterols	Cholesteryl esters (CE)	rs2814982	chr6:34546560	T / C	-0.0035	0.0127	0.7838	SPDEF	TC
692.634	CE(20:3)	Sterol lipids (ST)	Sterols	Cholesteryl esters (CE)	rs2814982	chr6:34546560	T / C	-0.0026	0.011	0.8159	SPDEF	TC
698.63	TG(39:0)	Glycerolipids (GL)	Triradylglycerols	Triacylglycerols (TG)	rs2814982	chr6:34546560	T / C	0.1384	0.0842	0.1002	SPDEF	TC
701.559	SM(34:2)	Sphingolipids (SP)	Phosphosphingolipids	Sphingomyelins (SM)	rs2814982	chr6:34546560	T / C	0.0066	0.0082	0.421	SPDEF	TC
702.508	PC(30:1)-H- or PE(33:1)-H-	Glycerophospholipids (GP)	Glycerophosphocholines	Phosphatidylcholines (PC)	rs2814982	chr6:34546560	T / C	0.0164	0.0145	0.2583	SPDEF	TC
702.543	PC-P(31:1)	Glycerophospholipids (GP)	Glycerophosphocholines	Phosphatidylcholines (PC)	rs2814982	chr6:34546560	T / C	0.0011	0.0089	0.9034	SPDEF	TC
703.575	SM(34:1)	Sphingolipids (SP)	Phosphosphingolipids	Sphingomyelins (SM)	rs2814982	chr6:34546560	T / C	0.005	0.0085	0.5613	SPDEF	TC
704.559	PC-O(31:1)	Glycerophospholipids (GP)	Glycerophosphocholines	Phosphatidylcholines (PC)	rs2814982	chr6:34546560	T / C	0.0048	0.0086	0.5798	SPDEF	TC
705.591	SM(34:0)	Sphingolipids (SP)	Phosphosphingolipids	Sphingomyelins (SM)	rs2814982	chr6:34546560	T / C	0.0045	0.0087	0.6083	SPDEF	TC
706.613	CE_oxid(20:4)	Sterol lipids (ST)	Sterols	Cholesteryl esters (CE)	rs2814982	chr6:34546560	T / C	0.031	0.0228	0.1748	SPDEF	TC
706.635	Cer(42:2)+AcO-	Sphingolipids (SP)	Ceramides	Ceramides (Cer)	rs2814982	chr6:34546560	T / C	0.0042	0.016	0.794	SPDEF	TC
707.598	DG-H20(44:6)	Glycerolipids (GL)	Diradylglycerols	Diacylglycerols (DG)	rs2814982	chr6:34546560	T / C	0.0206	0.0245	0.3995	SPDEF	TC
708.651	Cer(42:1)+AcO-	Sphingolipids (SP)	Ceramides	Ceramides (Cer)	rs2814982	chr6:34546560	T / C	-0.0071	0.0131	0.5882	SPDEF	TC
713.561	SM(35:2)-H-	Sphingolipids (SP)	Phosphosphingolipids	Sphingomyelins (SM)	rs2814982	chr6:34546560	T / C	0.0186	0.0116	0.1082	SPDEF	TC
714.508	PE(34:2)-H-	Glycerophospholipids (GP)	Glycerophosphoethanolamines	Phosphatidylethanolamines (PE)	rs2814982	chr6:34546560	T / C	-0.0145	0.015	0.3322	SPDEF	TC
715.576	SM(35:1)-H-	Sphingolipids (SP)	Phosphosphingolipids	Sphingomyelins (SM)	rs2814982	chr6:34546560	T / C	0.0117	0.0108	0.2795	SPDEF	TC
716.523	PE(34:2)	Glycerophospholipids (GP)	Glycerophosphoethanolamines	Phosphatidylethanolamines (PE)	rs2814982	chr6:34546560	T / C	-0.0137	0.0172	0.4258	SPDEF	TC
716.524	PE(34:1)-H- or PC(31:1)-H-	Glycerophospholipids (GP)	Glycerophosphoethanolamines	Phosphatidylethanolamines (PE)	rs2814982	chr6:34546560	T / C	-0.0101	0.0156	0.5172	SPDEF	TC
716.526	Cer(44:11)+AcO-	Sphingolipids (SP)	Ceramides	Ceramides (Cer)	rs2814982	chr6:34546560	T / C	-0.0101	0.0156	0.5172	SPDEF	TC
717.592	SM(35:0)-H-	Sphingolipids (SP)	Phosphosphingolipids	Sphingomyelins (SM)	rs2814982	chr6:34546560	T / C	0.013	0.012	0.2791	SPDEF	TC
718.539	PC(31:0)-H- or PE(34:0)-H-	Glycerophospholipids (GP)	Glycerophosphocholines	Phosphatidylcholines (PC)	rs2814982	chr6:34546560	T / C	0.0038	0.0101	0.7097	SPDEF	TC
720.554	PC(31:0) or PE(34:0)	Glycerophospholipids (GP)	Glycerophosphocholines	Phosphatidylcholines (PC)	rs2814982	chr6:34546560	T / C	-0.0441	0.0205	0.03132	SPDEF	TC
720.591	PC-O(32:0)	Glycerophospholipids (GP)	Glycerophosphocholines	Phosphatidylcholines (PC)	rs2814982	chr6:34546560	T / C	0	0.0124	0.9982	SPDEF	TC
728.524	PC(32:2)-H- or PE(35:2)-H-	Glycerophospholipids (GP)	Glycerophosphocholines	Phosphatidylcholines (PC)	rs2814982	chr6:34546560	T / C	-0.0238	0.0141	0.09197	SPDEF	TC
729.591	SM(36:2)	Sphingolipids (SP)	Phosphosphingolipids	Sphingomyelins (SM)	rs2814982	chr6:34546560	T / C	0.0086	0.0097	0.373	SPDEF	TC
729.592	SM(36:1)-H-	Sphingolipids (SP)	Phosphosphingolipids	Sphingomyelins (SM)	rs2814982	chr6:34546560	T / C	-0.0032	0.0135	0.8128	SPDEF	TC
730.539	PE(35:2)	Glycerophospholipids (GP)	Glycerophosphoethanolamines	Phosphatidylethanolamines (PE)	rs2814982	chr6:34546560	T / C	-0.0259	0.0122	0.03453	SPDEF	TC
730.539	PC(32:1)-H- or PE(35:1)-H-	Glycerophospholipids (GP)	Glycerophosphocholines	Phosphatidylcholines (PC)	rs2814982	chr6:34546560	T / C	-0.0248	0.0164	0.1318	SPDEF	TC
730.575	PC-P(33:1)	Glycerophospholipids (GP)	Glycerophosphocholines	Phosphatidylcholines (PC)	rs2814982	chr6:34546560	T / C	0.008	0.0132	0.5454	SPDEF	TC
731.535	SM(32:2)+AcO-	Sphingolipids (SP)	Phosphosphingolipids	Sphingomyelins (SM)	rs2814982	chr6:34546560	T / C	-0.0191	0.0153	0.2108	SPDEF	TC
731.559	PA(38:1)	Glycerophospholipids (GP)	Glycerophosphates	Phosphatic acids (PA)	rs2814982	chr6:34546560	T / C	-0.0262	0.0226	0.2466	SPDEF	TC
731.606	SM(36:1)	Sphingolipids (SP)	Phosphosphingolipids	Sphingomyelins (SM)	rs2814982	chr6:34546560	T / C	0.0021	0.009	0.8195	SPDEF	TC
732.554	PC(32:1)	Glycerophospholipids (GP)	Glycerophosphocholines	Phosphatidylcholines (PC)	rs2814982	chr6:34546560	T / C	-0.0265	0.0173	0.1253	SPDEF	TC
732.59	PC-O(33:1)	Glycerophospholipids (GP)	Glycerophosphocholines	Phosphatidylcholines (PC)	rs2814982	chr6:34546560	T / C	0.005	0.0094	0.596	SPDEF	TC
733.55	SM(32:1)+AcO-	Sphingolipids (SP)	Phosphosphingolipids	Sphingomyelins (SM)	rs2814982	chr6:34546560	T / C	0.0092	0.0111	0.4072	SPDEF	TC
733.575	PA(38:0)	Glycerophospholipids (GP)	Glycerophosphates	Phosphatic acids (PA)	rs2814982	chr6:34546560	T / C	-0.0274	0.0177	0.1212	SPDEF	TC
733.622	SM(36:0)	Sphingolipids (SP)	Phosphosphingolipids	Sphingomyelins (SM)	rs2814982	chr6:34546560	T / C	-0.0011	0.0094	0.91	SPDEF	TC
734.57	PC(32:0) or PE(35:0)	Glycerophospholipids (GP)	Glycerophosphocholines	Phosphatidylcholines (PC)	rs2814982	chr6:34546560	T / C	-0.0077	0.0078	0.3212	SPDEF	TC
735.518	PA(34:0)+AcO-	Glycerophospholipids (GP)	Glycerophosphates	Phosphatic acids (PA)	rs2814982	chr6:34546560	T / C	0.0204	0.0214	0.3414	SPDEF	TC
736.492	PE(36:5)-H-	Glycerophospholipids (GP)	Glycerophosphoethanolamines	Phosphatidylethanolamines (PE)	rs2814982	chr6:34546560	T / C	-0.0447	0.0362	0.2167	SPDEF	TC
738.508	PE(36:4)-H-	Glycerophospholipids (GP)	Glycerophosphoethanolamines	Phosphatidylethanolamines (PE)	rs2814982	chr6:34546560	T / C	-0.0134	0.0133	0.3111	SPDEF	TC
740.523	PE(36:4)	Glycerophospholipids (GP)	Glycerophosphoethanolamines	Phosphatidylethanolamines (PE)	rs2814982	chr6:34546560	T / C	-0.0277	0.0139	0.04677	SPDEF	TC
740.524	PC(33:3)-H- or PE(36:3)-H-	Glycerophospholipids (GP)	Glycerophosphocholines	Phosphatidylcholines (PC)	rs2814982	chr6:34546560	T / C	-0.002	0.0125	0.8708	SPDEF	TC
742.539	PC(33:3) or PE(36:3)	Glycerophospholipids (GP)	Glycerophosphocholines	Phosphatidylcholines (PC)	rs2814982	chr6:34546560	T / C	-0.0233	0.0175	0.1816	SPDEF	TC
742.539	PC(33:2)-H- or PE(36:2)-H-	Glycerophospholipids (GP)	Glycerophosphocholines	Phosphatidylcholines (PC)	rs2814982	chr6:34546560	T / C	0.0032	0.0096	0.7366	SPDEF	TC
742.575	PC-O(34:3)	Glycerophospholipids (GP)	Glycerophosphocholines	Phosphatidylcholines (PC)	rs2814982	chr6:34546560	T / C	-0.0014	0.0122	0.909	SPDEF	TC
743.607	SM(37:1)-H-	Sphingolipids (SP)	Phosphosphingolipids	Sphingomyelins (SM)	rs2814982	chr6:34546560	T / C	0.0028	0.0109	0.7952	SPDEF	TC
744.554	PC(33:2) or PE(36:2)	Glycerophospholipids (GP)	Glycerophosphocholines	Phosphatidylcholines (PC)	rs2814982	chr6:34546560	T / C	-0.0214	0.0094	0.02263	SPDEF	TC
744.555	PE(36:1)-H- or PC(33:1)-H-	Glycerophospholipids (GP)	Glycerophosphoethanolamines	Phosphatidylethanolamines (PE)	rs2814982	chr6:34546560	T / C	0.0031	0.0102	0.7632	SPDEF	TC
744.59	PC-P(34:1)	Glycerophospholipids (GP)	Glycerophosphocholines	Phosphatidylcholines (PC)	rs2814982	chr6:34546560	T / C	0.0008	0.0115	0.9418	SPDEF	TC
745.575	PA(39:1)	Glycerophospholipids (GP)	Glycerophosphates	Phosphatic acids (PA)	rs2814982	chr6:34546560	T / C	-0.018	0.0089	0.04302	SPDEF	TC
745.622	SM(37:1)	Sphingolipids (SP)	Phosphosphingolipids	Sphingomyelins (SM)	rs2814982	chr6:34546560	T / C	-0.0087	0.0112	0.4382	SPDEF	TC
746.57	PC(33:1)	Glycerophospholipids (GP)	Glycerophosphocholines	Phosphatidylcholines (PC)	rs2814982	chr6:34546560	T / C	-0.0312	0.0141	0.02715	SPDEF	TC
746.57	PC(33:0)-H- or PE(36:0)-H-	Glycerophospholipids (GP)	Glycerophosphocholines	Phosphatidylcholines (PC)	rs2814982	chr6:34546560	T / C	0.0006	0.0105	0.9567	SPDEF	TC
746.606	PC-O(34:1)	Glycerophospholipids (GP)	Glycerophosphocholines	Phosphatidylcholines (PC)	rs2814982	chr6:34546560	T / C	0.0017	0.011	0.8749	SPDEF	TC
747.518	PA(35:1)+AcO- or PG(34:1)-H-	Glycerophospholipids (GP)	Glycerophosphates	Phosphatic acids (PA)	rs2814982	chr6:34546560	T / C	-0.0052	0.0107	0.6254	SPDEF	TC
747.566	SM(33:1)+AcO-	Sphingolipids (SP)	Phosphosphingolipids	Sphingomyelins (SM)	rs2814982	chr6:34546560	T / C	0.028	0.0117	0.01656	SPDEF	TC
747.59	PA(39:0)	Glycerophospholipids (GP)	Glycerophosphates	Phosphatic acids (PA)	rs2814982	chr6:34546560	T / C	-0.0327	0.0114	0.004055	SPDEF	TC
749.534	PA(35:0)+AcO-	Glycerophospholipids (GP)	Glycerophosphates	Phosphatic acids (PA)	rs2814982	chr6:34546560	T / C	-0.0009	0.0112	0.9381	SPDEF	TC
749.582	SM(33:0)+AcO-	Sphingolipids (SP)	Phosphosphingolipids	Sphingomyelins (SM)	rs2814982	chr6:34546560	T / C	0.0173	0.0142	0.2246	SPDEF	TC
750.544	PC-P(35:5)	Glycerophospholipids (GP)	Glycerophosphocholines	Phosphatidylcholines (PC)	rs2814982	chr6:34546560	T / C	-0.0122	0.0123	0.3226	SPDEF	TC
752.524	PE(37:4)-H- or PC(34:4)-H-	Glycerophospholipids (GP)	Glycerophosphoethanolamines	Phosphatidylethanolamines (PE)	rs2814982	chr6:34546560	T / C	-0.0139	0.0156	0.3721	SPDEF	TC
752.559	PC-O(35:5) or PC-P(35:4)	Glycerophospholipids (GP)	Glycerophosphocholines	Phosphatidylcholines (PC)	rs2814982	chr6:34546560	T / C	-0.0097	0.0134	0.4689	SPDEF	TC
754.539	PE(37:4)	Glycerophospholipids (GP)	Glycerophosphoethanolamines	Phosphatidylethanolamines (PE)	rs2814982	chr6:34546560	T / C	-0.0128	0.0152	0.402	SPDEF	TC
756.554	PC(34:3)	Glycerophospholipids (GP)	Glycerophosphocholines	Phosphatidylcholines (PC)	rs2814982	chr6:34546560	T / C	-0.0151	0.0103	0.1416	SPDEF	TC
756.555	PC(34:2)-H-	Glycerophospholipids (GP)	Glycerophosphocholines	Phosphatidylcholines (PC)	rs2814982	chr6:34546560	T / C	-0.0097	0.0128	0.447	SPDEF	TC
757.502	PA(36:3)+AcO-	Glycerophospholipids (GP)	Glycerophosphates	Phosphatic acids (PA)	rs2814982	chr6:34546560	T / C	0.0095	0.0118	0.4216	SPDEF	TC
757.574	PA(40:2)	Glycerophospholipids (GP)	Glycerophosphates	Phosphatic acids (PA)	rs2814982	chr6:34546560	T / C	-0.0152	0.0101	0.1339	SPDEF	TC
757.623	SM(38:1)-H-	Sphingolipids (SP)	Phosphosphingolipids	Sphingomyelins (SM)	rs2814982	chr6:34546560	T / C	-0.003	0.0133	0.8188	SPDEF	TC
758.57	PC(34:2)	Glycerophospholipids (GP)	Glycerophosphocholines	Phosphatidylcholines (PC)	rs2814982	chr6:34546560	T / C	-0.0043	0.0065	0.5073	SPDEF	TC
758.57	PC(34:1)-H-	Glycerophospholipids (GP)	Glycerophosphocholines	Phosphatidylcholines (PC)	rs2814982	chr6:34546560	T / C	-0.0131	0.0157	0.4046	SPDEF	TC
759.518	PA(36:2)+AcO- or PG(35:2)-H-	Glycerophospholipids (GP)	Glycerophosphates	Phosphatic acids (PA)	rs2814982	chr6:34546560	T / C	-0.0017	0.0143	0.9037	SPDEF	TC
759.566	SM(34:2)+AcO-	Sphingolipids (SP)	Phosphosphingolipids	Sphingomyelins (SM)	rs2814982	chr6:34546560	T / C	0.0195	0.0107	0.06696	SPDEF	TC
759.59	PA(40:1)	Glycerophospholipids (GP)	Glycerophosphates	Phosphatic acids (PA)	rs2814982	chr6:34546560	T / C	-0.0044	0.0066	0.5084	SPDEF	TC
759.637	SM(38:1)	Sphingolipids (SP)	Phosphosphingolipids	Sphingomyelins (SM)	rs2814982	chr6:34546560	T / C	-0.0059	0.009	0.5092	SPDEF	TC
760.585	PE(37:1)	Glycerophospholipids (GP)	Glycerophosphoethanolamines	Phosphatidylethanolamines (PE)	rs2814982	chr6:34546560	T / C	-0.0094	0.0083	0.2599	SPDEF	TC
760.622	PC-O(35:1) or PC-P(35:0)	Glycerophospholipids (GP)	Glycerophosphocholines	Phosphatidylcholines (PC)	rs2814982	chr6:34546560	T / C	-0.0066	0.0093	0.4786	SPDEF	TC
761.558	SM(39:7)	Sphingolipids (SP)	Phosphosphingolipids	Sphingomyelins (SM)	rs2814982	chr6:34546560	T / C	-0.0091	0.0095	0.3405	SPDEF	TC
761.582	SM(34:1)+AcO-	Sphingolipids (SP)	Phosphosphingolipids	Sphingomyelins (SM)	rs2814982	chr6:34546560	T / C	0.0176	0.0108	0.1027	SPDEF	TC
761.653	SM(38:0)	Sphingolipids (SP)	Phosphosphingolipids	Sphingomyelins (SM)	rs2814982	chr6:34546560	T / C	-0.0139	0.012	0.2492	SPDEF	TC
762.508	PE(38:6)-H-	Glycerophospholipids (GP)	Glycerophosphoethanolamines	Phosphatidylethanolamines (PE)	rs2814982	chr6:34546560	T / C	-0.0183	0.0167	0.2738	SPDEF	TC
762.601	PE(37:0)	Glycerophospholipids (GP)	Glycerophosphoethanolamines	Phosphatidylethanolamines (PE)	rs2814982	chr6:34546560	T / C	-0.0079	0.008	0.3253	SPDEF	TC
763.574	SM(39:6)	Sphingolipids (SP)	Phosphosphingolipids	Sphingomyelins (SM)	rs2814982	chr6:34546560	T / C	-0.0052	0.0076	0.494	SPDEF	TC
763.597	SM(34:0)+AcO-	Sphingolipids (SP)	Phosphosphingolipids	Sphingomyelins (SM)	rs2814982	chr6:34546560	T / C	0.0233	0.0112	0.03791	SPDEF	TC
764.524	PC(35:5)-H- or PE(38:5)-H-	Glycerophospholipids (GP)	Glycerophosphocholines	Phosphatidylcholines (PC)	rs2814982	chr6:34546560	T / C	-0.0095	0.0141	0.5008	SPDEF	TC
766.539	PC(35:4)-H- or PE(38:4)-H-	Glycerophospholipids (GP)	Glycerophosphocholines	Phosphatidylcholines (PC)	rs2814982	chr6:34546560	T / C	-0.0006	0.0096	0.9526	SPDEF	TC
766.574	PC-O(36:5)	Glycerophospholipids (GP)	Glycerophosphocholines	Phosphatidylcholines (PC)	rs2814982	chr6:34546560	T / C	-0.0009	0.0098	0.9296	SPDEF	TC
766.692	TG(44:1)	Glycerolipids (GL)	Triradylglycerols	Triacylglycerols (TG)	rs2814982	chr6:34546560	T / C	-0.0183	0.0577	0.7519	SPDEF	TC
767.559	PA(41:4)	Glycerophospholipids (GP)	Glycerophosphates	Phosphatic acids (PA)	rs2814982	chr6:34546560	T / C	0.0052	0.01	0.6032	SPDEF	TC
768.554	PC(35:4) or PE(38:4)	Glycerophospholipids (GP)	Glycerophosphocholines	Phosphatidylcholines (PC)	rs2814982	chr6:34546560	T / C	-0.0232	0.0103	0.02405	SPDEF	TC
768.555	PC(35:3)-H- or PE(38:3)-H-	Glycerophospholipids (GP)	Glycerophosphocholines	Phosphatidylcholines (PC)	rs2814982	chr6:34546560	T / C	0.0057	0.0093	0.5406	SPDEF	TC
768.591	PC-O(36:4) or PC-P(36:3)	Glycerophospholipids (GP)	Glycerophosphocholines	Phosphatidylcholines (PC)	rs2814982	chr6:34546560	T / C	-0.0004	0.0099	0.9712	SPDEF	TC
768.708	TG(44:0)	Glycerolipids (GL)	Triradylglycerols	Triacylglycerols (TG)	rs2814982	chr6:34546560	T / C	-0.0086	0.056	0.8777	SPDEF	TC
769.623	SM(39:2)-H-	Sphingolipids (SP)	Phosphosphingolipids	Sphingomyelins (SM)	rs2814982	chr6:34546560	T / C	-0.002	0.0107	0.8502	SPDEF	TC
770.57	PC(35:3)	Glycerophospholipids (GP)	Glycerophosphocholines	Phosphatidylcholines (PC)	rs2814982	chr6:34546560	T / C	-0.0287	0.0113	0.01083	SPDEF	TC
770.606	PC-O(36:3) or PC-P(36:2)	Glycerophospholipids (GP)	Glycerophosphocholines	Phosphatidylcholines (PC)	rs2814982	chr6:34546560	T / C	0.002	0.0111	0.859	SPDEF	TC
771.59	PA(41:2)	Glycerophospholipids (GP)	Glycerophosphates	Phosphatic acids (PA)	rs2814982	chr6:34546560	T / C	0.0075	0.0155	0.6274	SPDEF	TC
771.639	SM(39:1)-H-	Sphingolipids (SP)	Phosphosphingolipids	Sphingomyelins (SM)	rs2814982	chr6:34546560	T / C	0.0057	0.0111	0.6048	SPDEF	TC
772.586	PC(35:2)	Glycerophospholipids (GP)	Glycerophosphocholines	Phosphatidylcholines (PC)	rs2814982	chr6:34546560	T / C	-0.0176	0.0112	0.1146	SPDEF	TC
772.586	PC(35:1)-H- or PE(38:1)-H-	Glycerophospholipids (GP)	Glycerophosphocholines	Phosphatidylcholines (PC)	rs2814982	chr6:34546560	T / C	-0.0101	0.0127	0.423	SPDEF	TC
772.622	PC-P(36:1)	Glycerophospholipids (GP)	Glycerophosphocholines	Phosphatidylcholines (PC)	rs2814982	chr6:34546560	T / C	-0.0014	0.0132	0.9179	SPDEF	TC
773.534	PG(36:2)-H-	Glycerophospholipids (GP)	Glycerophosphoglycerols	Phosphatidylglycerols (PG)	rs2814982	chr6:34546560	T / C	-0.0094	0.012	0.4354	SPDEF	TC
773.582	SM(35:2)+AcO-	Sphingolipids (SP)	Phosphosphingolipids	Sphingomyelins (SM)	rs2814982	chr6:34546560	T / C	-0.0113	0.0132	0.3922	SPDEF	TC
773.653	SM(39:1)	Sphingolipids (SP)	Phosphosphingolipids	Sphingomyelins (SM)	rs2814982	chr6:34546560	T / C	-0.0125	0.0121	0.2997	SPDEF	TC
773.654	SM(39:0)-H-	Sphingolipids (SP)	Phosphosphingolipids	Sphingomyelins (SM)	rs2814982	chr6:34546560	T / C	0.0058	0.0127	0.6504	SPDEF	TC
774.601	PE(38:1)	Glycerophospholipids (GP)	Glycerophosphoethanolamines	Phosphatidylethanolamines (PE)	rs2814982	chr6:34546560	T / C	-0.0261	0.0122	0.03244	SPDEF	TC
774.638	PC-O(36:1) or PC-P(36:0)	Glycerophospholipids (GP)	Glycerophosphocholines	Phosphatidylcholines (PC)	rs2814982	chr6:34546560	T / C	-0.0228	0.0195	0.2416	SPDEF	TC
775.549	PG(36:1)-H- or PA(37:1)+AcO-	Glycerophospholipids (GP)	Glycerophosphoglycerols	Phosphatidylglycerols (PG)	rs2814982	chr6:34546560	T / C	-0.0084	0.0115	0.4634	SPDEF	TC
775.574	SM(40:7)	Sphingolipids (SP)	Phosphosphingolipids	Sphingomyelins (SM)	rs2814982	chr6:34546560	T / C	0.1309	0.0675	0.05256	SPDEF	TC
777.565	PA(37:0)+AcO-	Glycerophospholipids (GP)	Glycerophosphates	Phosphatic acids (PA)	rs2814982	chr6:34546560	T / C	0.0028	0.0093	0.7638	SPDEF	TC
779.508	PG(32:1)+AcO-	Glycerophospholipids (GP)	Glycerophosphoglycerols	Phosphatidylglycerols (PG)	rs2814982	chr6:34546560	T / C	-0.0129	0.03	0.6664	SPDEF	TC
780.555	PC(36:4)-H- or PE(39:4)-H-	Glycerophospholipids (GP)	Glycerophosphocholines	Phosphatidylcholines (PC)	rs2814982	chr6:34546560	T / C	-0.0061	0.014	0.6623	SPDEF	TC
782.57	PC(36:4)	Glycerophospholipids (GP)	Glycerophosphocholines	Phosphatidylcholines (PC)	rs2814982	chr6:34546560	T / C	-0.008	0.0075	0.2877	SPDEF	TC
783.59	PA(42:3)	Glycerophospholipids (GP)	Glycerophosphates	Phosphatic acids (PA)	rs2814982	chr6:34546560	T / C	-0.0081	0.0077	0.2922	SPDEF	TC
783.638	SM(40:3)	Sphingolipids (SP)	Phosphosphingolipids	Sphingomyelins (SM)	rs2814982	chr6:34546560	T / C	-0.0182	0.0127	0.1517	SPDEF	TC
783.639	SM(40:2)-H-	Sphingolipids (SP)	Phosphosphingolipids	Sphingomyelins (SM)	rs2814982	chr6:34546560	T / C	-0.0013	0.0116	0.9114	SPDEF	TC
784.586	PE(39:3)	Glycerophospholipids (GP)	Glycerophosphoethanolamines	Phosphatidylethanolamines (PE)	rs2814982	chr6:34546560	T / C	-0.0055	0.0061	0.3704	SPDEF	TC
785.534	PA(38:3)+AcO- or PG(37:3)-H-	Glycerophospholipids (GP)	Glycerophosphates	Phosphatic acids (PA)	rs2814982	chr6:34546560	T / C	-0.0113	0.0149	0.4486	SPDEF	TC
785.582	SM(36:3)+AcO-	Sphingolipids (SP)	Phosphosphingolipids	Sphingomyelins (SM)	rs2814982	chr6:34546560	T / C	0.0385	0.0198	0.05144	SPDEF	TC
785.606	PA(42:2)	Glycerophospholipids (GP)	Glycerophosphates	Phosphatic acids (PA)	rs2814982	chr6:34546560	T / C	-0.0057	0.006	0.3372	SPDEF	TC
785.653	SM(40:2)	Sphingolipids (SP)	Phosphosphingolipids	Sphingomyelins (SM)	rs2814982	chr6:34546560	T / C	-0.0115	0.0093	0.2186	SPDEF	TC
785.654	SM(40:1)-H-	Sphingolipids (SP)	Phosphosphingolipids	Sphingomyelins (SM)	rs2814982	chr6:34546560	T / C	0.0071	0.0144	0.6208	SPDEF	TC
786.601	PE(39:2)	Glycerophospholipids (GP)	Glycerophosphoethanolamines	Phosphatidylethanolamines (PE)	rs2814982	chr6:34546560	T / C	-0.0124	0.0063	0.0471	SPDEF	TC
786.637	PC-P(37:1)	Glycerophospholipids (GP)	Glycerophosphocholines	Phosphatidylcholines (PC)	rs2814982	chr6:34546560	T / C	-0.0136	0.0094	0.1486	SPDEF	TC
787.597	SM(36:2)+AcO-	Sphingolipids (SP)	Phosphosphingolipids	Sphingomyelins (SM)	rs2814982	chr6:34546560	T / C	0.0201	0.0117	0.08617	SPDEF	TC
787.622	PA(42:1)	Glycerophospholipids (GP)	Glycerophosphates	Phosphatic acids (PA)	rs2814982	chr6:34546560	T / C	-0.0125	0.0062	0.04181	SPDEF	TC
787.669	SM(40:1)	Sphingolipids (SP)	Phosphosphingolipids	Sphingomyelins (SM)	rs2814982	chr6:34546560	T / C	-0.0022	0.0087	0.801	SPDEF	TC
788.524	PE(40:7)-H-	Glycerophospholipids (GP)	Glycerophosphoethanolamines	Phosphatidylethanolamines (PE)	rs2814982	chr6:34546560	T / C	-0.0202	0.0177	0.2542	SPDEF	TC
788.545	PC(32:2)+AcO- or PE(35:2)+AcO-	Glycerophospholipids (GP)	Glycerophosphocholines	Phosphatidylcholines (PC)	rs2814982	chr6:34546560	T / C	-0.001	0.0121	0.9344	SPDEF	TC
788.617	PE(39:1)	Glycerophospholipids (GP)	Glycerophosphoethanolamines	Phosphatidylethanolamines (PE)	rs2814982	chr6:34546560	T / C	-0.0217	0.0098	0.02626	SPDEF	TC
788.653	PC-O(37:1)	Glycerophospholipids (GP)	Glycerophosphocholines	Phosphatidylcholines (PC)	rs2814982	chr6:34546560	T / C	-0.0028	0.0089	0.7504	SPDEF	TC
789.544	PA(43:6)-H-	Glycerophospholipids (GP)	Glycerophosphates	Phosphatic acids (PA)	rs2814982	chr6:34546560	T / C	-0.0025	0.012	0.8335	SPDEF	TC
789.613	SM(36:1)+AcO-	Sphingolipids (SP)	Phosphosphingolipids	Sphingomyelins (SM)	rs2814982	chr6:34546560	T / C	0.0129	0.0111	0.2446	SPDEF	TC
789.684	SM(40:0)	Sphingolipids (SP)	Phosphosphingolipids	Sphingomyelins (SM)	rs2814982	chr6:34546560	T / C	-0.0042	0.0087	0.6319	SPDEF	TC
790.539	PC(37:6)-H- or PE(40:6)-H-	Glycerophospholipids (GP)	Glycerophosphocholines	Phosphatidylcholines (PC)	rs2814982	chr6:34546560	T / C	-0.0057	0.0127	0.653	SPDEF	TC
790.56	PC(32:1)+AcO- or PE(35:1)+AcO-	Glycerophospholipids (GP)	Glycerophosphocholines	Phosphatidylcholines (PC)	rs2814982	chr6:34546560	T / C	0.0057	0.0183	0.754	SPDEF	TC
790.633	PE(39:0)	Glycerophospholipids (GP)	Glycerophosphoethanolamines	Phosphatidylethanolamines (PE)	rs2814982	chr6:34546560	T / C	-0.0239	0.0102	0.01857	SPDEF	TC
790.669	PC-O(37:0)	Glycerophospholipids (GP)	Glycerophosphocholines	Phosphatidylcholines (PC)	rs2814982	chr6:34546560	T / C	-0.0028	0.0234	0.9037	SPDEF	TC
791.56	PA(43:5)-H-	Glycerophospholipids (GP)	Glycerophosphates	Phosphatic acids (PA)	rs2814982	chr6:34546560	T / C	-0.0087	0.0133	0.513	SPDEF	TC
791.629	SM(36:0)+AcO-	Sphingolipids (SP)	Phosphosphingolipids	Sphingomyelins (SM)	rs2814982	chr6:34546560	T / C	0.0032	0.0099	0.7448	SPDEF	TC
792.554	PC(37:6) or PE(40:6)	Glycerophospholipids (GP)	Glycerophosphocholines	Phosphatidylcholines (PC)	rs2814982	chr6:34546560	T / C	-0.0221	0.0129	0.08775	SPDEF	TC
792.576	PC(32:0)+AcO-	Glycerophospholipids (GP)	Glycerophosphocholines	Phosphatidylcholines (PC)	rs2814982	chr6:34546560	T / C	-0.0055	0.0115	0.6318	SPDEF	TC
792.708	TG(46:2)	Glycerolipids (GL)	Triradylglycerols	Triacylglycerols (TG)	rs2814982	chr6:34546560	T / C	-0.0103	0.0298	0.7306	SPDEF	TC
793.575	PA(43:4)-H-	Glycerophospholipids (GP)	Glycerophosphates	Phosphatic acids (PA)	rs2814982	chr6:34546560	T / C	-0.0005	0.011	0.9614	SPDEF	TC
794.569	PC(37:5) or PE(40:5)	Glycerophospholipids (GP)	Glycerophosphocholines	Phosphatidylcholines (PC)	rs2814982	chr6:34546560	T / C	-0.0296	0.0127	0.01934	SPDEF	TC
794.57	PC(37:4)-H- or PE(40:4)-H-	Glycerophospholipids (GP)	Glycerophosphocholines	Phosphatidylcholines (PC)	rs2814982	chr6:34546560	T / C	-0.0092	0.0114	0.4209	SPDEF	TC
794.606	PC-O(38:5)	Glycerophospholipids (GP)	Glycerophosphocholines	Phosphatidylcholines (PC)	rs2814982	chr6:34546560	T / C	-0.0041	0.0097	0.6684	SPDEF	TC
794.723	TG(46:1)	Glycerolipids (GL)	Triradylglycerols	Triacylglycerols (TG)	rs2814982	chr6:34546560	T / C	-0.0136	0.0318	0.668	SPDEF	TC
796.513	PE(36:5)+AcO-	Glycerophospholipids (GP)	Glycerophosphoethanolamines	Phosphatidylethanolamines (PE)	rs2814982	chr6:34546560	T / C	0.0184	0.0415	0.6583	SPDEF	TC
796.586	PC(37:4)	Glycerophospholipids (GP)	Glycerophosphocholines	Phosphatidylcholines (PC)	rs2814982	chr6:34546560	T / C	-0.0244	0.014	0.08217	SPDEF	TC
796.586	PE(40:3)-H- or PC(37:3)-H-	Glycerophospholipids (GP)	Glycerophosphoethanolamines	Phosphatidylethanolamines (PE)	rs2814982	chr6:34546560	T / C	-0.0102	0.0118	0.3886	SPDEF	TC
796.622	PC-P(38:3)	Glycerophospholipids (GP)	Glycerophosphocholines	Phosphatidylcholines (PC)	rs2814982	chr6:34546560	T / C	-0.0051	0.0116	0.6594	SPDEF	TC
796.739	TG(46:0)	Glycerolipids (GL)	Triradylglycerols	Triacylglycerols (TG)	rs2814982	chr6:34546560	T / C	-0.0222	0.0386	0.5656	SPDEF	TC
797.654	SM(41:2)-H-	Sphingolipids (SP)	Phosphosphingolipids	Sphingomyelins (SM)	rs2814982	chr6:34546560	T / C	0.0023	0.0126	0.8559	SPDEF	TC
798.529	PE(36:4)+AcO-	Glycerophospholipids (GP)	Glycerophosphoethanolamines	Phosphatidylethanolamines (PE)	rs2814982	chr6:34546560	T / C	0.0291	0.0462	0.5287	SPDEF	TC
798.601	PC(37:3) or PE(40:3)	Glycerophospholipids (GP)	Glycerophosphocholines	Phosphatidylcholines (PC)	rs2814982	chr6:34546560	T / C	-0.0171	0.0121	0.1579	SPDEF	TC
798.602	PE(40:2)-H-	Glycerophospholipids (GP)	Glycerophosphoethanolamines	Phosphatidylethanolamines (PE)	rs2814982	chr6:34546560	T / C	-0.0188	0.015	0.2117	SPDEF	TC
799.574	SM(42:9)	Sphingolipids (SP)	Phosphosphingolipids	Sphingomyelins (SM)	rs2814982	chr6:34546560	T / C	0.1416	0.0747	0.05801	SPDEF	TC
799.668	SM(41:2)	Sphingolipids (SP)	Phosphosphingolipids	Sphingomyelins (SM)	rs2814982	chr6:34546560	T / C	-0.01	0.011	0.3625	SPDEF	TC
799.67	SM(41:1)-H-	Sphingolipids (SP)	Phosphosphingolipids	Sphingomyelins (SM)	rs2814982	chr6:34546560	T / C	0.0051	0.0124	0.6847	SPDEF	TC
800.545	PC(33:3)+AcO- or PE(36:3)+AcO-	Glycerophospholipids (GP)	Glycerophosphocholines	Phosphatidylcholines (PC)	rs2814982	chr6:34546560	T / C	0.0516	0.023	0.02481	SPDEF	TC
800.653	PC-P(38:1)	Glycerophospholipids (GP)	Glycerophosphocholines	Phosphatidylcholines (PC)	rs2814982	chr6:34546560	T / C	-0.0086	0.0102	0.3992	SPDEF	TC
801.59	SM(42:8)	Sphingolipids (SP)	Phosphosphingolipids	Sphingomyelins (SM)	rs2814982	chr6:34546560	T / C	0.1121	0.0914	0.2197	SPDEF	TC
801.684	SM(41:1)	Sphingolipids (SP)	Phosphosphingolipids	Sphingomyelins (SM)	rs2814982	chr6:34546560	T / C	-0.0038	0.0118	0.7454	SPDEF	TC
801.686	SM(41:0)-H-	Sphingolipids (SP)	Phosphosphingolipids	Sphingomyelins (SM)	rs2814982	chr6:34546560	T / C	0.0077	0.0156	0.6209	SPDEF	TC
802.574	PC-P(39:7)	Glycerophospholipids (GP)	Glycerophosphocholines	Phosphatidylcholines (PC)	rs2814982	chr6:34546560	T / C	0.0389	0.0562	0.4891	SPDEF	TC
802.669	PC-O(38:1)	Glycerophospholipids (GP)	Glycerophosphocholines	Phosphatidylcholines (PC)	rs2814982	chr6:34546560	T / C	-0.0011	0.013	0.9302	SPDEF	TC
803.629	SM(37:1)+AcO-	Sphingolipids (SP)	Phosphosphingolipids	Sphingomyelins (SM)	rs2814982	chr6:34546560	T / C	0.0157	0.0132	0.2336	SPDEF	TC
806.569	PC(38:6)	Glycerophospholipids (GP)	Glycerophosphocholines	Phosphatidylcholines (PC)	rs2814982	chr6:34546560	T / C	-0.0124	0.01	0.2148	SPDEF	TC
807.503	PI(32:1)-H-	Glycerophospholipids (GP)	Glycerophosphoinositols	Phosphatidylinositols (PI)	rs2814982	chr6:34546560	T / C	-0.0155	0.0244	0.5252	SPDEF	TC
807.59	PA(44:5)	Glycerophospholipids (GP)	Glycerophosphates	Phosphatic acids (PA)	rs2814982	chr6:34546560	T / C	-0.0131	0.0103	0.2023	SPDEF	TC
808.534	PS(33:0)+AcO-	Glycerophospholipids (GP)	Glycerophosphoserines	Phosphatidylserines (PS)	rs2814982	chr6:34546560	T / C	0.0177	0.03	0.5544	SPDEF	TC
808.585	PC(38:5)	Glycerophospholipids (GP)	Glycerophosphocholines	Phosphatidylcholines (PC)	rs2814982	chr6:34546560	T / C	-0.0173	0.0082	0.03425	SPDEF	TC
808.739	TG(47:1)	Glycerolipids (GL)	Triradylglycerols	Triacylglycerols (TG)	rs2814982	chr6:34546560	T / C	-0.0293	0.0442	0.5078	SPDEF	TC
809.534	PA(40:5)+AcO- or PG(39:5)-H-	Glycerophospholipids (GP)	Glycerophosphates	Phosphatic acids (PA)	rs2814982	chr6:34546560	T / C	-0.0102	0.0197	0.6029	SPDEF	TC
809.555	PG(34:0)+AcO-	Glycerophospholipids (GP)	Glycerophosphoglycerols	Phosphatidylglycerols (PG)	rs2814982	chr6:34546560	T / C	-0.0132	0.0333	0.6915	SPDEF	TC
809.606	PA(44:4)	Glycerophospholipids (GP)	Glycerophosphates	Phosphatic acids (PA)	rs2814982	chr6:34546560	T / C	-0.0177	0.0082	0.03157	SPDEF	TC
809.653	SM(42:4)	Sphingolipids (SP)	Phosphosphingolipids	Sphingomyelins (SM)	rs2814982	chr6:34546560	T / C	-0.0009	0.012	0.9385	SPDEF	TC
810.529	PC(34:5)+AcO- or PE(37:5)+AcO-	Glycerophospholipids (GP)	Glycerophosphocholines	Phosphatidylcholines (PC)	rs2814982	chr6:34546560	T / C	0.0049	0.0236	0.836	SPDEF	TC
810.601	PE(41:4)	Glycerophospholipids (GP)	Glycerophosphoethanolamines	Phosphatidylethanolamines (PE)	rs2814982	chr6:34546560	T / C	-0.0161	0.0094	0.0862	SPDEF	TC
811.669	SM(42:3)	Sphingolipids (SP)	Phosphosphingolipids	Sphingomyelins (SM)	rs2814982	chr6:34546560	T / C	-0.0028	0.0111	0.799	SPDEF	TC
811.67	SM(42:2)-H-	Sphingolipids (SP)	Phosphosphingolipids	Sphingomyelins (SM)	rs2814982	chr6:34546560	T / C	-0.0046	0.0166	0.7809	SPDEF	TC
812.544	PE(37:4)+AcO- or PC(34:4)+AcO-	Glycerophospholipids (GP)	Glycerophosphoethanolamines	Phosphatidylethanolamines (PE)	rs2814982	chr6:34546560	T / C	0.0034	0.0176	0.8468	SPDEF	TC
812.617	PE(41:3)	Glycerophospholipids (GP)	Glycerophosphoethanolamines	Phosphatidylethanolamines (PE)	rs2814982	chr6:34546560	T / C	-0.0199	0.0096	0.03752	SPDEF	TC
812.653	PC-O(39:3) or PC-P(39:2)	Glycerophospholipids (GP)	Glycerophosphocholines	Phosphatidylcholines (PC)	rs2814982	chr6:34546560	T / C	-0.0021	0.0113	0.8553	SPDEF	TC
813.684	SM(42:2)	Sphingolipids (SP)	Phosphosphingolipids	Sphingomyelins (SM)	rs2814982	chr6:34546560	T / C	-0.005	0.0111	0.6525	SPDEF	TC
814.56	PC(34:3)+AcO-	Glycerophospholipids (GP)	Glycerophosphocholines	Phosphatidylcholines (PC)	rs2814982	chr6:34546560	T / C	-0.0002	0.013	0.9899	SPDEF	TC
814.574	PC-O(40:9) or PC-P(40:8)	Glycerophospholipids (GP)	Glycerophosphocholines	Phosphatidylcholines (PC)	rs2814982	chr6:34546560	T / C	0.0959	0.0458	0.03603	SPDEF	TC
814.632	PE(41:2)	Glycerophospholipids (GP)	Glycerophosphoethanolamines	Phosphatidylethanolamines (PE)	rs2814982	chr6:34546560	T / C	-0.026	0.0106	0.01384	SPDEF	TC
814.669	PC-P(39:1)	Glycerophospholipids (GP)	Glycerophosphocholines	Phosphatidylcholines (PC)	rs2814982	chr6:34546560	T / C	-0.0049	0.0111	0.6566	SPDEF	TC
815.7	SM(42:1)	Sphingolipids (SP)	Phosphosphingolipids	Sphingomyelins (SM)	rs2814982	chr6:34546560	T / C	-0.0023	0.0102	0.8223	SPDEF	TC
816.576	PC(34:2)+AcO- or PS(38:1)-H-	Glycerophospholipids (GP)	Glycerophosphocholines	Phosphatidylcholines (PC)	rs2814982	chr6:34546560	T / C	0.0057	0.0097	0.5607	SPDEF	TC
816.684	PC-O(39:1) or PC-P(39:0)	Glycerophospholipids (GP)	Glycerophosphocholines	Phosphatidylcholines (PC)	rs2814982	chr6:34546560	T / C	0.004	0.009	0.656	SPDEF	TC
817.575	PA(45:6)-H-	Glycerophospholipids (GP)	Glycerophosphates	Phosphatic acids (PA)	rs2814982	chr6:34546560	T / C	0.0051	0.0098	0.6015	SPDEF	TC
817.644	SM(38:1)+AcO-	Sphingolipids (SP)	Phosphosphingolipids	Sphingomyelins (SM)	rs2814982	chr6:34546560	T / C	0.005	0.011	0.647	SPDEF	TC
818.591	PC(34:1)+AcO-	Glycerophospholipids (GP)	Glycerophosphocholines	Phosphatidylcholines (PC)	rs2814982	chr6:34546560	T / C	0.0038	0.0109	0.7249	SPDEF	TC
818.606	PC-O(40:7) or PC-P(40:6)	Glycerophospholipids (GP)	Glycerophosphocholines	Phosphatidylcholines (PC)	rs2814982	chr6:34546560	T / C	-0.0008	0.0124	0.9455	SPDEF	TC
818.724	TG(48:3)	Glycerolipids (GL)	Triradylglycerols	Triacylglycerols (TG)	rs2814982	chr6:34546560	T / C	-0.006	0.0199	0.7635	SPDEF	TC
819.591	PA(45:5)-H-	Glycerophospholipids (GP)	Glycerophosphates	Phosphatic acids (PA)	rs2814982	chr6:34546560	T / C	0.0034	0.0107	0.748	SPDEF	TC
819.66	SM(38:0)+AcO-	Sphingolipids (SP)	Phosphosphingolipids	Sphingomyelins (SM)	rs2814982	chr6:34546560	T / C	0.0034	0.0123	0.7851	SPDEF	TC
820.607	PE(37:0)+AcO- or PC(34:0)+AcO-	Glycerophospholipids (GP)	Glycerophosphoethanolamines	Phosphatidylethanolamines (PE)	rs2814982	chr6:34546560	T / C	0.0039	0.0113	0.7297	SPDEF	TC
820.621	PC-O(40:6) or PC-P(40:5)	Glycerophospholipids (GP)	Glycerophosphocholines	Phosphatidylcholines (PC)	rs2814982	chr6:34546560	T / C	-0.012	0.0101	0.2371	SPDEF	TC
820.739	TG(48:2)	Glycerolipids (GL)	Triradylglycerols	Triacylglycerols (TG)	rs2814982	chr6:34546560	T / C	-0.007	0.0215	0.7449	SPDEF	TC
821.606	PA(45:4)-H-	Glycerophospholipids (GP)	Glycerophosphates	Phosphatic acids (PA)	rs2814982	chr6:34546560	T / C	0.0068	0.0109	0.5331	SPDEF	TC
822.529	PE(38:6)+AcO-	Glycerophospholipids (GP)	Glycerophosphoethanolamines	Phosphatidylethanolamines (PE)	rs2814982	chr6:34546560	T / C	0.0091	0.0389	0.8141	SPDEF	TC
822.637	PC-O(40:5)	Glycerophospholipids (GP)	Glycerophosphocholines	Phosphatidylcholines (PC)	rs2814982	chr6:34546560	T / C	-0.0036	0.0108	0.7384	SPDEF	TC
822.755	TG(48:1)	Glycerolipids (GL)	Triradylglycerols	Triacylglycerols (TG)	rs2814982	chr6:34546560	T / C	-0.0131	0.025	0.5995	SPDEF	TC
823.534	PI(33:0)-H-	Glycerophospholipids (GP)	Glycerophosphoinositols	Phosphatidylinositols (PI)	rs2814982	chr6:34546560	T / C	0.0102	0.0622	0.8702	SPDEF	TC
824.771	TG(48:0)	Glycerolipids (GL)	Triradylglycerols	Triacylglycerols (TG)	rs2814982	chr6:34546560	T / C	-0.0082	0.0329	0.8036	SPDEF	TC
825.592	SM(44:9)-H-	Sphingolipids (SP)	Phosphosphingolipids	Sphingomyelins (SM)	rs2814982	chr6:34546560	T / C	0.0131	0.012	0.277	SPDEF	TC
829.644	SM(39:2)+AcO-	Sphingolipids (SP)	Phosphosphingolipids	Sphingomyelins (SM)	rs2814982	chr6:34546560	T / C	0.0141	0.0142	0.3182	SPDEF	TC
830.569	PC(40:8)	Glycerophospholipids (GP)	Glycerophosphocholines	Phosphatidylcholines (PC)	rs2814982	chr6:34546560	T / C	-0.013	0.014	0.3554	SPDEF	TC
830.592	PC(35:2)+AcO- or PS(39:1)-H-	Glycerophospholipids (GP)	Glycerophosphocholines	Phosphatidylcholines (PC)	rs2814982	chr6:34546560	T / C	0.0164	0.0128	0.2011	SPDEF	TC
831.66	SM(39:1)+AcO-	Sphingolipids (SP)	Phosphosphingolipids	Sphingomyelins (SM)	rs2814982	chr6:34546560	T / C	0.0141	0.0136	0.3004	SPDEF	TC
832.535	PS(35:2)+AcO-	Glycerophospholipids (GP)	Glycerophosphoserines	Phosphatidylserines (PS)	rs2814982	chr6:34546560	T / C	0.0411	0.0321	0.2005	SPDEF	TC
832.607	PE(38:1)+AcO- or PC(35:1)+AcO-	Glycerophospholipids (GP)	Glycerophosphoethanolamines	Phosphatidylethanolamines (PE)	rs2814982	chr6:34546560	T / C	0.0041	0.0144	0.7752	SPDEF	TC
832.739	TG(49:3)	Glycerolipids (GL)	Triradylglycerols	Triacylglycerols (TG)	rs2814982	chr6:34546560	T / C	-0.0177	0.0303	0.5599	SPDEF	TC
833.519	PI(34:2)-H-	Glycerophospholipids (GP)	Glycerophosphoinositols	Phosphatidylinositols (PI)	rs2814982	chr6:34546560	T / C	-0.0069	0.0129	0.5912	SPDEF	TC
833.606	PA(46:5)-H-	Glycerophospholipids (GP)	Glycerophosphates	Phosphatic acids (PA)	rs2814982	chr6:34546560	T / C	0.0051	0.0135	0.7032	SPDEF	TC
834.529	PE(39:7)+AcO- or PS(40:6)-H-	Glycerophospholipids (GP)	Glycerophosphoethanolamines	Phosphatidylethanolamines (PE)	rs2814982	chr6:34546560	T / C	-0.0096	0.0131	0.4629	SPDEF	TC
834.601	PE(43:6)	Glycerophospholipids (GP)	Glycerophosphoethanolamines	Phosphatidylethanolamines (PE)	rs2814982	chr6:34546560	T / C	-0.0296	0.0121	0.01446	SPDEF	TC
834.755	TG(49:2)	Glycerolipids (GL)	Triradylglycerols	Triacylglycerols (TG)	rs2814982	chr6:34546560	T / C	-0.0153	0.0211	0.4693	SPDEF	TC
835.534	PI(34:1)-H-	Glycerophospholipids (GP)	Glycerophosphoinositols	Phosphatidylinositols (PI)	rs2814982	chr6:34546560	T / C	-0.0016	0.0151	0.9143	SPDEF	TC
835.597	SM(40:6)+AcO-	Sphingolipids (SP)	Phosphosphingolipids	Sphingomyelins (SM)	rs2814982	chr6:34546560	T / C	-0.0098	0.0174	0.5725	SPDEF	TC
836.545	PC(36:6)+AcO- or PE(39:6)+AcO-	Glycerophospholipids (GP)	Glycerophosphocholines	Phosphatidylcholines (PC)	rs2814982	chr6:34546560	T / C	-0.0018	0.0163	0.9123	SPDEF	TC
836.616	PE(43:5)	Glycerophospholipids (GP)	Glycerophosphoethanolamines	Phosphatidylethanolamines (PE)	rs2814982	chr6:34546560	T / C	-0.0321	0.0109	0.003122	SPDEF	TC
836.77	TG(49:1)	Glycerolipids (GL)	Triradylglycerols	Triacylglycerols (TG)	rs2814982	chr6:34546560	T / C	-0.0178	0.0247	0.4699	SPDEF	TC
837.55	PI(34:0)-H-	Glycerophospholipids (GP)	Glycerophosphoinositols	Phosphatidylinositols (PI)	rs2814982	chr6:34546560	T / C	-0.008	0.021	0.7038	SPDEF	TC
838.56	PE(39:5)+AcO- or PC(36:5)+AcO-	Glycerophospholipids (GP)	Glycerophosphoethanolamines	Phosphatidylethanolamines (PE)	rs2814982	chr6:34546560	T / C	0.0017	0.0191	0.9273	SPDEF	TC
838.574	PC-O(42:11) or PC-P(42:10)	Glycerophospholipids (GP)	Glycerophosphocholines	Phosphatidylcholines (PC)	rs2814982	chr6:34546560	T / C	0.0595	0.1076	0.5802	SPDEF	TC
840.576	PC(36:4)+AcO- or PE(39:4)+AcO-	Glycerophospholipids (GP)	Glycerophosphocholines	Phosphatidylcholines (PC)	rs2814982	chr6:34546560	T / C	0.0051	0.0101	0.6159	SPDEF	TC
841.644	SM(40:3)+AcO-	Sphingolipids (SP)	Phosphosphingolipids	Sphingomyelins (SM)	rs2814982	chr6:34546560	T / C	0.0017	0.0142	0.9032	SPDEF	TC
842.592	PC(36:3)+AcO-	Glycerophospholipids (GP)	Glycerophosphocholines	Phosphatidylcholines (PC)	rs2814982	chr6:34546560	T / C	0.0082	0.0094	0.3874	SPDEF	TC
842.664	PC(40:1)-H-	Glycerophospholipids (GP)	Glycerophosphocholines	Phosphatidylcholines (PC)	rs2814982	chr6:34546560	T / C	0.0138	0.0151	0.3639	SPDEF	TC
843.66	SM(40:2)+AcO-	Sphingolipids (SP)	Phosphosphingolipids	Sphingomyelins (SM)	rs2814982	chr6:34546560	T / C	0.0019	0.0107	0.8586	SPDEF	TC
844.607	PC(36:2)+AcO- or PE(39:2)+AcO-	Glycerophospholipids (GP)	Glycerophosphocholines	Phosphatidylcholines (PC)	rs2814982	chr6:34546560	T / C	-0.0054	0.0095	0.5683	SPDEF	TC
844.739	TG(50:4)	Glycerolipids (GL)	Triradylglycerols	Triacylglycerols (TG)	rs2814982	chr6:34546560	T / C	-0.0023	0.0164	0.8884	SPDEF	TC
845.675	SM(40:1)+AcO-	Sphingolipids (SP)	Phosphosphingolipids	Sphingomyelins (SM)	rs2814982	chr6:34546560	T / C	0.009	0.011	0.4137	SPDEF	TC
846.623	PE(39:1)+AcO- or PC(36:1)+AcO-	Glycerophospholipids (GP)	Glycerophosphoethanolamines	Phosphatidylethanolamines (PE)	rs2814982	chr6:34546560	T / C	-0.01	0.0127	0.4274	SPDEF	TC
846.755	TG(50:3)	Glycerolipids (GL)	Triradylglycerols	Triacylglycerols (TG)	rs2814982	chr6:34546560	T / C	0.0018	0.0144	0.9006	SPDEF	TC
847.534	PI(35:2)-H-	Glycerophospholipids (GP)	Glycerophosphoinositols	Phosphatidylinositols (PI)	rs2814982	chr6:34546560	T / C	-0.0317	0.0209	0.1284	SPDEF	TC
847.691	SM(40:0)+AcO-	Sphingolipids (SP)	Phosphosphingolipids	Sphingomyelins (SM)	rs2814982	chr6:34546560	T / C	0.0085	0.0113	0.4535	SPDEF	TC
848.566	PS(36:1)+AcO-	Glycerophospholipids (GP)	Glycerophosphoserines	Phosphatidylserines (PS)	rs2814982	chr6:34546560	T / C	0.0102	0.0191	0.5934	SPDEF	TC
848.639	PC(36:0)+AcO-	Glycerophospholipids (GP)	Glycerophosphocholines	Phosphatidylcholines (PC)	rs2814982	chr6:34546560	T / C	-0.0186	0.0132	0.1596	SPDEF	TC
848.77	TG(50:2)	Glycerolipids (GL)	Triradylglycerols	Triacylglycerols (TG)	rs2814982	chr6:34546560	T / C	0.0025	0.0165	0.8776	SPDEF	TC
849.565	PA(43:6)+AcO-	Glycerophospholipids (GP)	Glycerophosphates	Phosphatic acids (PA)	rs2814982	chr6:34546560	T / C	0.001	0.0195	0.9602	SPDEF	TC
850.56	PC(37:6)+AcO- or PE(40:6)+AcO-	Glycerophospholipids (GP)	Glycerophosphocholines	Phosphatidylcholines (PC)	rs2814982	chr6:34546560	T / C	0.016	0.0169	0.3438	SPDEF	TC
850.786	TG(50:1)	Glycerolipids (GL)	Triradylglycerols	Triacylglycerols (TG)	rs2814982	chr6:34546560	T / C	0.0002	0.0212	0.9931	SPDEF	TC
851.602	PG(37:0)+AcO-	Glycerophospholipids (GP)	Glycerophosphoglycerols	Phosphatidylglycerols (PG)	rs2814982	chr6:34546560	T / C	0.0086	0.0124	0.4906	SPDEF	TC
852.576	PC(37:5)+AcO- or PE(40:5)+AcO-	Glycerophospholipids (GP)	Glycerophosphocholines	Phosphatidylcholines (PC)	rs2814982	chr6:34546560	T / C	0.0146	0.0144	0.3112	SPDEF	TC
852.802	TG(50:0)	Glycerolipids (GL)	Triradylglycerols	Triacylglycerols (TG)	rs2814982	chr6:34546560	T / C	0.0035	0.02	0.8621	SPDEF	TC
854.591	PC(37:4)+AcO- or PE(40:4)+AcO-	Glycerophospholipids (GP)	Glycerophosphocholines	Phosphatidylcholines (PC)	rs2814982	chr6:34546560	T / C	0.0147	0.014	0.2948	SPDEF	TC
856.607	PE(40:3)+AcO- or PC(37:3)+AcO-	Glycerophospholipids (GP)	Glycerophosphoethanolamines	Phosphatidylethanolamines (PE)	rs2814982	chr6:34546560	T / C	0.0091	0.0136	0.5004	SPDEF	TC
857.519	PI(36:4)-H-	Glycerophospholipids (GP)	Glycerophosphoinositols	Phosphatidylinositols (PI)	rs2814982	chr6:34546560	T / C	-0.0164	0.0126	0.1943	SPDEF	TC
857.675	SM(41:2)+AcO-	Sphingolipids (SP)	Phosphosphingolipids	Sphingomyelins (SM)	rs2814982	chr6:34546560	T / C	0.014	0.012	0.2446	SPDEF	TC
858.529	PS(42:8)-H-	Glycerophospholipids (GP)	Glycerophosphoserines	Phosphatidylserines (PS)	rs2814982	chr6:34546560	T / C	-0.0178	0.0127	0.1591	SPDEF	TC
858.754	TG(51:4)	Glycerolipids (GL)	Triradylglycerols	Triacylglycerols (TG)	rs2814982	chr6:34546560	T / C	-0.0271	0.0235	0.2491	SPDEF	TC
859.534	PI(36:3)-H-	Glycerophospholipids (GP)	Glycerophosphoinositols	Phosphatidylinositols (PI)	rs2814982	chr6:34546560	T / C	0.0016	0.0133	0.9061	SPDEF	TC
859.597	SM(42:8)+AcO-	Sphingolipids (SP)	Phosphosphingolipids	Sphingomyelins (SM)	rs2814982	chr6:34546560	T / C	0.0398	0.0276	0.1493	SPDEF	TC
859.691	SM(41:1)+AcO-	Sphingolipids (SP)	Phosphosphingolipids	Sphingomyelins (SM)	rs2814982	chr6:34546560	T / C	0.0114	0.0139	0.4125	SPDEF	TC
860.545	PC(38:8)+AcO- or PS(42:7)-H-	Glycerophospholipids (GP)	Glycerophosphocholines	Phosphatidylcholines (PC)	rs2814982	chr6:34546560	T / C	-0.002	0.0127	0.8746	SPDEF	TC
860.77	TG(51:3)	Glycerolipids (GL)	Triradylglycerols	Triacylglycerols (TG)	rs2814982	chr6:34546560	T / C	-0.0051	0.015	0.7319	SPDEF	TC
861.55	PI(36:2)-H-	Glycerophospholipids (GP)	Glycerophosphoinositols	Phosphatidylinositols (PI)	rs2814982	chr6:34546560	T / C	0.0013	0.0111	0.9044	SPDEF	TC
861.707	SM(41:0)+AcO-	Sphingolipids (SP)	Phosphosphingolipids	Sphingomyelins (SM)	rs2814982	chr6:34546560	T / C	0.0139	0.0145	0.3377	SPDEF	TC
862.56	PC(38:7)+AcO-	Glycerophospholipids (GP)	Glycerophosphocholines	Phosphatidylcholines (PC)	rs2814982	chr6:34546560	T / C	0	0.0115	1	SPDEF	TC
862.786	TG(51:2)	Glycerolipids (GL)	Triradylglycerols	Triacylglycerols (TG)	rs2814982	chr6:34546560	T / C	-0.006	0.0174	0.7297	SPDEF	TC
863.565	PI(36:1)-H-	Glycerophospholipids (GP)	Glycerophosphoinositols	Phosphatidylinositols (PI)	rs2814982	chr6:34546560	T / C	0.005	0.0146	0.7343	SPDEF	TC
863.581	PA(44:6)+AcO- or PG(43:6)-H-	Glycerophospholipids (GP)	Glycerophosphates	Phosphatic acids (PA)	rs2814982	chr6:34546560	T / C	0.0046	0.0146	0.751	SPDEF	TC
864.576	PC(38:6)+AcO-	Glycerophospholipids (GP)	Glycerophosphocholines	Phosphatidylcholines (PC)	rs2814982	chr6:34546560	T / C	0.0005	0.0135	0.9723	SPDEF	TC
864.802	TG(51:1)	Glycerolipids (GL)	Triradylglycerols	Triacylglycerols (TG)	rs2814982	chr6:34546560	T / C	-0.018	0.0258	0.4848	SPDEF	TC
865.581	PI(36:0)-H-	Glycerophospholipids (GP)	Glycerophosphoinositols	Phosphatidylinositols (PI)	rs2814982	chr6:34546560	T / C	-0.0004	0.0132	0.977	SPDEF	TC
866.592	PC(38:5)+AcO-	Glycerophospholipids (GP)	Glycerophosphocholines	Phosphatidylcholines (PC)	rs2814982	chr6:34546560	T / C	-0.0007	0.0113	0.9496	SPDEF	TC
868.607	PC(38:4)+AcO- or PE(41:4)+AcO-	Glycerophospholipids (GP)	Glycerophosphocholines	Phosphatidylcholines (PC)	rs2814982	chr6:34546560	T / C	-0.006	0.0114	0.5971	SPDEF	TC
868.739	TG(52:6)	Glycerolipids (GL)	Triradylglycerols	Triacylglycerols (TG)	rs2814982	chr6:34546560	T / C	-0.0088	0.0245	0.7193	SPDEF	TC
869.675	SM(42:3)+AcO-	Sphingolipids (SP)	Phosphosphingolipids	Sphingomyelins (SM)	rs2814982	chr6:34546560	T / C	0.0086	0.0124	0.4882	SPDEF	TC
870.55	PS(38:4)+AcO-	Glycerophospholipids (GP)	Glycerophosphoserines	Phosphatidylserines (PS)	rs2814982	chr6:34546560	T / C	0.02	0.0327	0.5421	SPDEF	TC
870.623	PC(38:3)+AcO- or PE(41:3)+AcO-	Glycerophospholipids (GP)	Glycerophosphocholines	Phosphatidylcholines (PC)	rs2814982	chr6:34546560	T / C	-0.0105	0.0126	0.4068	SPDEF	TC
870.754	TG(52:5)	Glycerolipids (GL)	Triradylglycerols	Triacylglycerols (TG)	rs2814982	chr6:34546560	T / C	0.0029	0.0182	0.8716	SPDEF	TC
871.691	SM(42:2)+AcO-	Sphingolipids (SP)	Phosphosphingolipids	Sphingomyelins (SM)	rs2814982	chr6:34546560	T / C	0.004	0.0126	0.7533	SPDEF	TC
871.763	SM(46:1)	Sphingolipids (SP)	Phosphosphingolipids	Sphingomyelins (SM)	rs2814982	chr6:34546560	T / C	0.0029	0.0184	0.8769	SPDEF	TC
872.566	PS(38:3)+AcO-	Glycerophospholipids (GP)	Glycerophosphoserines	Phosphatidylserines (PS)	rs2814982	chr6:34546560	T / C	0.0256	0.0227	0.2599	SPDEF	TC
872.638	PE(41:2)+AcO- or PS(42:1)-H-	Glycerophospholipids (GP)	Glycerophosphoethanolamines	Phosphatidylethanolamines (PE)	rs2814982	chr6:34546560	T / C	-0.0225	0.0148	0.1278	SPDEF	TC
872.77	TG(52:4)	Glycerolipids (GL)	Triradylglycerols	Triacylglycerols (TG)	rs2814982	chr6:34546560	T / C	0.0107	0.0152	0.4841	SPDEF	TC
873.707	SM(42:1)+AcO-	Sphingolipids (SP)	Phosphosphingolipids	Sphingomyelins (SM)	rs2814982	chr6:34546560	T / C	0.0054	0.0119	0.6507	SPDEF	TC
874.786	TG(52:3)	Glycerolipids (GL)	Triradylglycerols	Triacylglycerols (TG)	rs2814982	chr6:34546560	T / C	0.0158	0.0123	0.201	SPDEF	TC
875.722	SM(42:0)+AcO-	Sphingolipids (SP)	Phosphosphingolipids	Sphingomyelins (SM)	rs2814982	chr6:34546560	T / C	0.007	0.0117	0.5497	SPDEF	TC
876.597	PS(38:1)+AcO-	Glycerophospholipids (GP)	Glycerophosphoserines	Phosphatidylserines (PS)	rs2814982	chr6:34546560	T / C	0.0192	0.0172	0.264	SPDEF	TC
876.802	TG(52:2)	Glycerolipids (GL)	Triradylglycerols	Triacylglycerols (TG)	rs2814982	chr6:34546560	T / C	0.016	0.0137	0.2439	SPDEF	TC
877.596	PA(45:6)+AcO- or PG(44:6)-H-	Glycerophospholipids (GP)	Glycerophosphates	Phosphatic acids (PA)	rs2814982	chr6:34546560	T / C	0.0204	0.0208	0.326	SPDEF	TC
878.592	PC(39:6)+AcO- or PS(43:5)-H-	Glycerophospholipids (GP)	Glycerophosphocholines	Phosphatidylcholines (PC)	rs2814982	chr6:34546560	T / C	0.0026	0.0154	0.8637	SPDEF	TC
878.817	TG(52:1)	Glycerolipids (GL)	Triradylglycerols	Triacylglycerols (TG)	rs2814982	chr6:34546560	T / C	0.0249	0.0132	0.05972	SPDEF	TC
880.833	TG(52:0)	Glycerolipids (GL)	Triradylglycerols	Triacylglycerols (TG)	rs2814982	chr6:34546560	T / C	-0.0119	0.0301	0.6934	SPDEF	TC
881.519	PI(38:6)-H-	Glycerophospholipids (GP)	Glycerophosphoinositols	Phosphatidylinositols (PI)	rs2814982	chr6:34546560	T / C	-0.0252	0.0155	0.104	SPDEF	TC
883.534	PI(38:5)-H-	Glycerophospholipids (GP)	Glycerophosphoinositols	Phosphatidylinositols (PI)	rs2814982	chr6:34546560	T / C	-0.0101	0.0138	0.4628	SPDEF	TC
884.545	PS(44:9)-H-	Glycerophospholipids (GP)	Glycerophosphoserines	Phosphatidylserines (PS)	rs2814982	chr6:34546560	T / C	-0.0097	0.0136	0.4733	SPDEF	TC
884.566	PS(39:4)+AcO-	Glycerophospholipids (GP)	Glycerophosphoserines	Phosphatidylserines (PS)	rs2814982	chr6:34546560	T / C	0.0406	0.0205	0.04729	SPDEF	TC
885.55	PI(38:4)-H-	Glycerophospholipids (GP)	Glycerophosphoinositols	Phosphatidylinositols (PI)	rs2814982	chr6:34546560	T / C	-0.0037	0.0098	0.7094	SPDEF	TC
886.56	PC(40:9)+AcO-	Glycerophospholipids (GP)	Glycerophosphocholines	Phosphatidylcholines (PC)	rs2814982	chr6:34546560	T / C	-0.0039	0.0099	0.6961	SPDEF	TC
886.786	TG(53:4)	Glycerolipids (GL)	Triradylglycerols	Triacylglycerols (TG)	rs2814982	chr6:34546560	T / C	-0.0091	0.0162	0.5752	SPDEF	TC
887.566	PI(38:3)-H-	Glycerophospholipids (GP)	Glycerophosphoinositols	Phosphatidylinositols (PI)	rs2814982	chr6:34546560	T / C	-0.0064	0.0117	0.5837	SPDEF	TC
888.576	PC(40:8)+AcO-	Glycerophospholipids (GP)	Glycerophosphocholines	Phosphatidylcholines (PC)	rs2814982	chr6:34546560	T / C	-0.0039	0.0141	0.7824	SPDEF	TC
888.742	PC(43:0)	Glycerophospholipids (GP)	Glycerophosphocholines	Phosphatidylcholines (PC)	rs2814982	chr6:34546560	T / C	0.0628	0.0694	0.3659	SPDEF	TC
888.802	TG(53:3)	Glycerolipids (GL)	Triradylglycerols	Triacylglycerols (TG)	rs2814982	chr6:34546560	T / C	0.0005	0.0139	0.9687	SPDEF	TC
890.592	PC(40:7)+AcO-	Glycerophospholipids (GP)	Glycerophosphocholines	Phosphatidylcholines (PC)	rs2814982	chr6:34546560	T / C	-0.011	0.0132	0.4061	SPDEF	TC
890.781	TG_oxid(52:3)	Glycerolipids (GL)	Triradylglycerols	Triacylglycerols (TG)	rs2814982	chr6:34546560	T / C	0.0643	0.0394	0.1026	SPDEF	TC
890.817	TG(53:2)	Glycerolipids (GL)	Triradylglycerols	Triacylglycerols (TG)	rs2814982	chr6:34546560	T / C	-0.0017	0.0155	0.9128	SPDEF	TC
891.597	PI(38:1)-H-	Glycerophospholipids (GP)	Glycerophosphoinositols	Phosphatidylinositols (PI)	rs2814982	chr6:34546560	T / C	-0.0071	0.0139	0.608	SPDEF	TC
892.607	PC(40:6)+AcO- or PE(43:6)+AcO-	Glycerophospholipids (GP)	Glycerophosphocholines	Phosphatidylcholines (PC)	rs2814982	chr6:34546560	T / C	-0.0193	0.0145	0.1837	SPDEF	TC
893.612	PI(38:0)-H-	Glycerophospholipids (GP)	Glycerophosphoinositols	Phosphatidylinositols (PI)	rs2814982	chr6:34546560	T / C	-0.0229	0.0144	0.1121	SPDEF	TC
894.623	PC(40:5)+AcO- or PE(43:5)+AcO-	Glycerophospholipids (GP)	Glycerophosphocholines	Phosphatidylcholines (PC)	rs2814982	chr6:34546560	T / C	-0.0219	0.0119	0.06595	SPDEF	TC
894.754	TG(54:7)	Glycerolipids (GL)	Triradylglycerols	Triacylglycerols (TG)	rs2814982	chr6:34546560	T / C	-0.0112	0.0248	0.6498	SPDEF	TC
896.566	PS(40:5)+AcO-	Glycerophospholipids (GP)	Glycerophosphoserines	Phosphatidylserines (PS)	rs2814982	chr6:34546560	T / C	0.0124	0.0214	0.5642	SPDEF	TC
896.639	PC(40:4)+AcO- or PE(43:4)+AcO-	Glycerophospholipids (GP)	Glycerophosphocholines	Phosphatidylcholines (PC)	rs2814982	chr6:34546560	T / C	-0.0146	0.015	0.3298	SPDEF	TC
896.77	TG(54:6)	Glycerolipids (GL)	Triradylglycerols	Triacylglycerols (TG)	rs2814982	chr6:34546560	T / C	0.0006	0.0198	0.9768	SPDEF	TC
898.582	PS(40:4)+AcO-	Glycerophospholipids (GP)	Glycerophosphoserines	Phosphatidylserines (PS)	rs2814982	chr6:34546560	T / C	0.0178	0.0148	0.2281	SPDEF	TC
898.786	TG(54:5)	Glycerolipids (GL)	Triradylglycerols	Triacylglycerols (TG)	rs2814982	chr6:34546560	T / C	0.0101	0.0165	0.5433	SPDEF	TC
900.597	PS(40:3)+AcO-	Glycerophospholipids (GP)	Glycerophosphoserines	Phosphatidylserines (PS)	rs2814982	chr6:34546560	T / C	0.0149	0.0154	0.3324	SPDEF	TC
900.67	PC(40:2)+AcO-	Glycerophospholipids (GP)	Glycerophosphocholines	Phosphatidylcholines (PC)	rs2814982	chr6:34546560	T / C	-0.0059	0.013	0.6496	SPDEF	TC
900.802	TG(54:4)	Glycerolipids (GL)	Triradylglycerols	Triacylglycerols (TG)	rs2814982	chr6:34546560	T / C	0.0188	0.0149	0.2074	SPDEF	TC
902.613	PS(40:2)+AcO-	Glycerophospholipids (GP)	Glycerophosphoserines	Phosphatidylserines (PS)	rs2814982	chr6:34546560	T / C	0.0178	0.0162	0.274	SPDEF	TC
902.817	TG(54:3)	Glycerolipids (GL)	Triradylglycerols	Triacylglycerols (TG)	rs2814982	chr6:34546560	T / C	0.0201	0.0138	0.147	SPDEF	TC
904.628	PS(40:1)+AcO-	Glycerophospholipids (GP)	Glycerophosphoserines	Phosphatidylserines (PS)	rs2814982	chr6:34546560	T / C	0.0021	0.0281	0.9397	SPDEF	TC
904.739	TG(55:9)	Glycerolipids (GL)	Triradylglycerols	Triacylglycerols (TG)	rs2814982	chr6:34546560	T / C	0.0439	0.0295	0.1373	SPDEF	TC
904.796	TG_oxid(53:3)	Glycerolipids (GL)	Triradylglycerols	Triacylglycerols (TG)	rs2814982	chr6:34546560	T / C	0.0229	0.0254	0.368	SPDEF	TC
904.833	TG(54:2)	Glycerolipids (GL)	Triradylglycerols	Triacylglycerols (TG)	rs2814982	chr6:34546560	T / C	0.0042	0.0171	0.8065	SPDEF	TC
906.754	TG(55:8)	Glycerolipids (GL)	Triradylglycerols	Triacylglycerols (TG)	rs2814982	chr6:34546560	T / C	0.0504	0.0259	0.05169	SPDEF	TC
909.55	PI(40:6)-H-	Glycerophospholipids (GP)	Glycerophosphoinositols	Phosphatidylinositols (PI)	rs2814982	chr6:34546560	T / C	-0.0121	0.0137	0.3777	SPDEF	TC
910.56	PC(42:11)+AcO-	Glycerophospholipids (GP)	Glycerophosphocholines	Phosphatidylcholines (PC)	rs2814982	chr6:34546560	T / C	-0.0084	0.0146	0.5624	SPDEF	TC
910.582	PS(41:5)+AcO-	Glycerophospholipids (GP)	Glycerophosphoserines	Phosphatidylserines (PS)	rs2814982	chr6:34546560	T / C	0.0309	0.0233	0.185	SPDEF	TC
911.566	PI(40:5)-H-	Glycerophospholipids (GP)	Glycerophosphoinositols	Phosphatidylinositols (PI)	rs2814982	chr6:34546560	T / C	-0.0108	0.0132	0.4136	SPDEF	TC
912.597	PS(41:4)+AcO-	Glycerophospholipids (GP)	Glycerophosphoserines	Phosphatidylserines (PS)	rs2814982	chr6:34546560	T / C	0.0154	0.0163	0.3446	SPDEF	TC
912.778	PC-P(46:1)	Glycerophospholipids (GP)	Glycerophosphocholines	Phosphatidylcholines (PC)	rs2814982	chr6:34546560	T / C	0.046	0.0399	0.2488	SPDEF	TC
914.758	PC(45:0)-H-	Glycerophospholipids (GP)	Glycerophosphocholines	Phosphatidylcholines (PC)	rs2814982	chr6:34546560	T / C	0.0337	0.0474	0.478	SPDEF	TC
914.794	PC-O(46:1)	Glycerophospholipids (GP)	Glycerophosphocholines	Phosphatidylcholines (PC)	rs2814982	chr6:34546560	T / C	0.0394	0.0409	0.336	SPDEF	TC
918.55	PS(42:8)+AcO-	Glycerophospholipids (GP)	Glycerophosphoserines	Phosphatidylserines (PS)	rs2814982	chr6:34546560	T / C	0.0797	0.0458	0.08176	SPDEF	TC
920.566	PS(42:7)+AcO-	Glycerophospholipids (GP)	Glycerophosphoserines	Phosphatidylserines (PS)	rs2814982	chr6:34546560	T / C	0.0297	0.0316	0.348	SPDEF	TC
922.654	PC(42:5)+AcO- or PE(45:5)+AcO-	Glycerophospholipids (GP)	Glycerophosphocholines	Phosphatidylcholines (PC)	rs2814982	chr6:34546560	T / C	-0.008	0.0192	0.6782	SPDEF	TC
922.785	TG(56:7)	Glycerolipids (GL)	Triradylglycerols	Triacylglycerols (TG)	rs2814982	chr6:34546560	T / C	-0.0001	0.0169	0.9961	SPDEF	TC
923.587	PI(36:1)+AcO-	Glycerophospholipids (GP)	Glycerophosphoinositols	Phosphatidylinositols (PI)	rs2814982	chr6:34546560	T / C	0.0134	0.0156	0.3911	SPDEF	TC
924.597	PS(42:5)+AcO-	Glycerophospholipids (GP)	Glycerophosphoserines	Phosphatidylserines (PS)	rs2814982	chr6:34546560	T / C	0.0196	0.0141	0.1626	SPDEF	TC
924.67	PC(42:4)+AcO- or PE(45:4)+AcO-	Glycerophospholipids (GP)	Glycerophosphocholines	Phosphatidylcholines (PC)	rs2814982	chr6:34546560	T / C	0.0107	0.016	0.5049	SPDEF	TC
924.801	TG(56:6)	Glycerolipids (GL)	Triradylglycerols	Triacylglycerols (TG)	rs2814982	chr6:34546560	T / C	0.0028	0.0138	0.8375	SPDEF	TC
925.602	PI(36:0)+AcO-	Glycerophospholipids (GP)	Glycerophosphoinositols	Phosphatidylinositols (PI)	rs2814982	chr6:34546560	T / C	0.021	0.0149	0.1606	SPDEF	TC
926.613	PS(42:4)+AcO-	Glycerophospholipids (GP)	Glycerophosphoserines	Phosphatidylserines (PS)	rs2814982	chr6:34546560	T / C	0.0044	0.0146	0.7624	SPDEF	TC
926.817	TG(56:5)	Glycerolipids (GL)	Triradylglycerols	Triacylglycerols (TG)	rs2814982	chr6:34546560	T / C	0.0086	0.0131	0.5125	SPDEF	TC
928.628	PS(42:3)+AcO-	Glycerophospholipids (GP)	Glycerophosphoserines	Phosphatidylserines (PS)	rs2814982	chr6:34546560	T / C	-0.0135	0.0197	0.4925	SPDEF	TC
928.739	TG(57:11)	Glycerolipids (GL)	Triradylglycerols	Triacylglycerols (TG)	rs2814982	chr6:34546560	T / C	0.0499	0.0528	0.344	SPDEF	TC
928.833	TG(56:4)	Glycerolipids (GL)	Triradylglycerols	Triacylglycerols (TG)	rs2814982	chr6:34546560	T / C	0.0068	0.018	0.7072	SPDEF	TC
930.754	TG(57:10)	Glycerolipids (GL)	Triradylglycerols	Triacylglycerols (TG)	rs2814982	chr6:34546560	T / C	0.078	0.0505	0.1226	SPDEF	TC
930.848	TG(56:3)	Glycerolipids (GL)	Triradylglycerols	Triacylglycerols (TG)	rs2814982	chr6:34546560	T / C	-0.0025	0.0238	0.9174	SPDEF	TC
932.77	TG(57:9)	Glycerolipids (GL)	Triradylglycerols	Triacylglycerols (TG)	rs2814982	chr6:34546560	T / C	0.1127	0.0639	0.07801	SPDEF	TC
932.864	TG(56:2)	Glycerolipids (GL)	Triradylglycerols	Triacylglycerols (TG)	rs2814982	chr6:34546560	T / C	-0.0262	0.0377	0.4869	SPDEF	TC
933.55	PI(42:8)-H-	Glycerophospholipids (GP)	Glycerophosphoinositols	Phosphatidylinositols (PI)	rs2814982	chr6:34546560	T / C	-0.0073	0.0823	0.9292	SPDEF	TC
936.765	TG_oxid(56:8)	Glycerolipids (GL)	Triradylglycerols	Triacylglycerols (TG)	rs2814982	chr6:34546560	T / C	0.0604	0.0702	0.3899	SPDEF	TC
944.732	PE(46:1)+AcO- or PS(47:0)-H-	Glycerophospholipids (GP)	Glycerophosphoethanolamines	Phosphatidylethanolamines (PE)	rs2814982	chr6:34546560	T / C	-0.0103	0.0135	0.4439	SPDEF	TC
946.748	PE(46:0)+AcO- or PC(43:0)+AcO-	Glycerophospholipids (GP)	Glycerophosphoethanolamines	Phosphatidylethanolamines (PE)	rs2814982	chr6:34546560	T / C	0.0063	0.0292	0.8287	SPDEF	TC
946.785	TG(58:9)	Glycerolipids (GL)	Triradylglycerols	Triacylglycerols (TG)	rs2814982	chr6:34546560	T / C	0.0026	0.0318	0.9351	SPDEF	TC
947.587	PI(38:3)+AcO-	Glycerophospholipids (GP)	Glycerophosphoinositols	Phosphatidylinositols (PI)	rs2814982	chr6:34546560	T / C	0.0035	0.0224	0.8748	SPDEF	TC
950.613	PS(44:6)+AcO-	Glycerophospholipids (GP)	Glycerophosphoserines	Phosphatidylserines (PS)	rs2814982	chr6:34546560	T / C	0.0003	0.0168	0.9841	SPDEF	TC
953.634	PI(38:0)+AcO-	Glycerophospholipids (GP)	Glycerophosphoinositols	Phosphatidylinositols (PI)	rs2814982	chr6:34546560	T / C	-0.0004	0.0191	0.9846	SPDEF	TC
954.754	TG(59:12)	Glycerolipids (GL)	Triradylglycerols	Triacylglycerols (TG)	rs2814982	chr6:34546560	T / C	0.1156	0.1263	0.36	SPDEF	TC
956.769	TG(59:11)	Glycerolipids (GL)	Triradylglycerols	Triacylglycerols (TG)	rs2814982	chr6:34546560	T / C	0.0699	0.116	0.5466	SPDEF	TC
967.555	PI(40:7)+AcO-	Glycerophospholipids (GP)	Glycerophosphoinositols	Phosphatidylinositols (PI)	rs2814982	chr6:34546560	T / C	0.0176	0.0195	0.3679	SPDEF	TC
199.17	FA(12:0)-H-	Fatty acyls (FA)	Fatty acids and conjugates	Free fatty acids (FA)	rs2758886	chr6:39250837	A / G	-0.0254	0.0334	0.4472	KCNK5	TC
227.202	FA(14:0)-H-	Fatty acyls (FA)	Fatty acids and conjugates	Free fatty acids (FA)	rs2758886	chr6:39250837	A / G	-0.0141	0.0092	0.1247	KCNK5	TC
241.217	FA(15:0)-H-	Fatty acyls (FA)	Fatty acids and conjugates	Free fatty acids (FA)	rs2758886	chr6:39250837	A / G	-0.0113	0.0084	0.1784	KCNK5	TC
253.217	FA(16:1)-H-	Fatty acyls (FA)	Fatty acids and conjugates	Free fatty acids (FA)	rs2758886	chr6:39250837	A / G	0.0063	0.0178	0.7218	KCNK5	TC
255.233	FA(16:0)-H-	Fatty acyls (FA)	Fatty acids and conjugates	Free fatty acids (FA)	rs2758886	chr6:39250837	A / G	-0.003	0.0101	0.7646	KCNK5	TC
267.233	FA(17:1)-H-	Fatty acyls (FA)	Fatty acids and conjugates	Free fatty acids (FA)	rs2758886	chr6:39250837	A / G	-0.001	0.0119	0.9354	KCNK5	TC
269.249	FA(17:0)-H-	Fatty acyls (FA)	Fatty acids and conjugates	Free fatty acids (FA)	rs2758886	chr6:39250837	A / G	-0.0081	0.0085	0.3384	KCNK5	TC
277.217	FA(18:3)-H-	Fatty acyls (FA)	Fatty acids and conjugates	Free fatty acids (FA)	rs2758886	chr6:39250837	A / G	0.0144	0.0174	0.4091	KCNK5	TC
279.233	FA(18:2)-H-	Fatty acyls (FA)	Fatty acids and conjugates	Free fatty acids (FA)	rs2758886	chr6:39250837	A / G	0.0138	0.0125	0.2696	KCNK5	TC
281.249	FA(18:1)-H-	Fatty acyls (FA)	Fatty acids and conjugates	Free fatty acids (FA)	rs2758886	chr6:39250837	A / G	0.0062	0.0146	0.673	KCNK5	TC
283.264	FA(18:0)-H-	Fatty acyls (FA)	Fatty acids and conjugates	Free fatty acids (FA)	rs2758886	chr6:39250837	A / G	-0.0103	0.0103	0.317	KCNK5	TC
301.217	FA(20:5)-H-	Fatty acyls (FA)	Fatty acids and conjugates	Free fatty acids (FA)	rs2758886	chr6:39250837	A / G	-0.0182	0.0229	0.4286	KCNK5	TC
303.233	FA(20:4)-H-	Fatty acyls (FA)	Fatty acids and conjugates	Free fatty acids (FA)	rs2758886	chr6:39250837	A / G	0.0055	0.0092	0.5501	KCNK5	TC
305.249	FA(20:3)-H-	Fatty acyls (FA)	Fatty acids and conjugates	Free fatty acids (FA)	rs2758886	chr6:39250837	A / G	-0.0042	0.0095	0.6606	KCNK5	TC
325.311	FA(21:0)-H-	Fatty acyls (FA)	Fatty acids and conjugates	Free fatty acids (FA)	rs2758886	chr6:39250837	A / G	-0.018	0.0133	0.1752	KCNK5	TC
327.233	FA(22:6)-H-	Fatty acyls (FA)	Fatty acids and conjugates	Free fatty acids (FA)	rs2758886	chr6:39250837	A / G	0.0011	0.011	0.9218	KCNK5	TC
329.249	FA(22:5)-H-	Fatty acyls (FA)	Fatty acids and conjugates	Free fatty acids (FA)	rs2758886	chr6:39250837	A / G	0.0076	0.012	0.5302	KCNK5	TC
331.264	FA(22:4)-H-	Fatty acyls (FA)	Fatty acids and conjugates	Free fatty acids (FA)	rs2758886	chr6:39250837	A / G	0.0016	0.0124	0.8971	KCNK5	TC
339.327	FA(22:0)-H-	Fatty acyls (FA)	Fatty acids and conjugates	Free fatty acids (FA)	rs2758886	chr6:39250837	A / G	-0.0176	0.0145	0.2229	KCNK5	TC
353.343	FA(23:0)-H-	Fatty acyls (FA)	Fatty acids and conjugates	Free fatty acids (FA)	rs2758886	chr6:39250837	A / G	-0.0175	0.0147	0.2341	KCNK5	TC
365.342	FA(24:1)-H-	Fatty acyls (FA)	Fatty acids and conjugates	Free fatty acids (FA)	rs2758886	chr6:39250837	A / G	-0.0062	0.011	0.5748	KCNK5	TC
367.336	cholesterol-loss of OH2	Sterol lipids (ST)	Sterols	Cholesterol and derivatives (Chol)	rs2758886	chr6:39250837	A / G	-0.0012	0.015	0.9363	KCNK5	TC
367.358	FA(24:0)-H-	Fatty acyls (FA)	Fatty acids and conjugates	Free fatty acids (FA)	rs2758886	chr6:39250837	A / G	-0.0195	0.0148	0.1861	KCNK5	TC
369.351	cholesterol-loss of OH	Sterol lipids (ST)	Sterols	Cholesterol and derivatives (Chol)	rs2758886	chr6:39250837	A / G	-0.0026	0.0069	0.7083	KCNK5	TC
482.325	LPC(15:0)	Glycerophospholipids (GP)	Glycerophosphocholines	Lysophosphatidylcholines (LPC)	rs2758886	chr6:39250837	A / G	0.004	0.0119	0.7366	KCNK5	TC
494.325	LPC(16:1)	Glycerophospholipids (GP)	Glycerophosphocholines	Lysophosphatidylcholines (LPC)	rs2758886	chr6:39250837	A / G	0.0135	0.0107	0.2069	KCNK5	TC
496.34	LPC(16:0)	Glycerophospholipids (GP)	Glycerophosphocholines	Lysophosphatidylcholines (LPC)	rs2758886	chr6:39250837	A / G	-0.0013	0.0095	0.8895	KCNK5	TC
510.356	LPC(17:0)	Glycerophospholipids (GP)	Glycerophosphocholines	Lysophosphatidylcholines (LPC)	rs2758886	chr6:39250837	A / G	0.0107	0.0139	0.4422	KCNK5	TC
520.34	LPC(18:2)	Glycerophospholipids (GP)	Glycerophosphocholines	Lysophosphatidylcholines (LPC)	rs2758886	chr6:39250837	A / G	0.0043	0.0102	0.6727	KCNK5	TC
521.457	DG-H20(30:1)	Glycerolipids (GL)	Diradylglycerols	Diacylglycerols (DG)	rs2758886	chr6:39250837	A / G	-0.0338	0.0252	0.1795	KCNK5	TC
522.356	LPC(18:1)	Glycerophospholipids (GP)	Glycerophosphocholines	Lysophosphatidylcholines (LPC)	rs2758886	chr6:39250837	A / G	-0.002	0.0103	0.8492	KCNK5	TC
523.473	DG-H20(30:0)	Glycerolipids (GL)	Diradylglycerols	Diacylglycerols (DG)	rs2758886	chr6:39250837	A / G	-0.0342	0.0221	0.1211	KCNK5	TC
524.372	LPC(18:0)	Glycerophospholipids (GP)	Glycerophosphocholines	Lysophosphatidylcholines (LPC)	rs2758886	chr6:39250837	A / G	0.0015	0.0104	0.8825	KCNK5	TC
536.505	Cer(34:1)-H-	Sphingolipids (SP)	Ceramides	Ceramides (Cer)	rs2758886	chr6:39250837	A / G	0.007	0.0104	0.5012	KCNK5	TC
544.34	LPC(20:4)	Glycerophospholipids (GP)	Glycerophosphocholines	Lysophosphatidylcholines (LPC)	rs2758886	chr6:39250837	A / G	0.0039	0.0122	0.7503	KCNK5	TC
547.473	DG-H20(32:2)	Glycerolipids (GL)	Diradylglycerols	Diacylglycerols (DG)	rs2758886	chr6:39250837	A / G	0.004	0.0151	0.7885	KCNK5	TC
551.504	DG-H20(32:0)	Glycerolipids (GL)	Diradylglycerols	Diacylglycerols (DG)	rs2758886	chr6:39250837	A / G	-0.0185	0.0175	0.2908	KCNK5	TC
573.488	DG-H20(34:3)	Glycerolipids (GL)	Diradylglycerols	Diacylglycerols (DG)	rs2758886	chr6:39250837	A / G	0.0135	0.0124	0.2774	KCNK5	TC
575.504	DG-H20(34:2)	Glycerolipids (GL)	Diradylglycerols	Diacylglycerols (DG)	rs2758886	chr6:39250837	A / G	0.008	0.0099	0.4223	KCNK5	TC
577.519	DG-H20(34:1)	Glycerolipids (GL)	Diradylglycerols	Diacylglycerols (DG)	rs2758886	chr6:39250837	A / G	-0.0059	0.0108	0.5831	KCNK5	TC
579.535	DG-H20(34:0)	Glycerolipids (GL)	Diradylglycerols	Diacylglycerols (DG)	rs2758886	chr6:39250837	A / G	-0.0065	0.0129	0.6155	KCNK5	TC
597.488	DG-H20(36:5)	Glycerolipids (GL)	Diradylglycerols	Diacylglycerols (DG)	rs2758886	chr6:39250837	A / G	0.0451	0.0329	0.1704	KCNK5	TC
599.504	DG-H20(36:4)	Glycerolipids (GL)	Diradylglycerols	Diacylglycerols (DG)	rs2758886	chr6:39250837	A / G	0.0162	0.0129	0.2101	KCNK5	TC
601.519	DG-H20(36:3)	Glycerolipids (GL)	Diradylglycerols	Diacylglycerols (DG)	rs2758886	chr6:39250837	A / G	0.0101	0.011	0.3564	KCNK5	TC
603.535	DG-H20(36:2)	Glycerolipids (GL)	Diradylglycerols	Diacylglycerols (DG)	rs2758886	chr6:39250837	A / G	-0.004	0.0093	0.6689	KCNK5	TC
605.551	DG-H20(36:1)	Glycerolipids (GL)	Diradylglycerols	Diacylglycerols (DG)	rs2758886	chr6:39250837	A / G	-0.0118	0.0116	0.3077	KCNK5	TC
610.541	DG(34:2)	Glycerolipids (GL)	Diradylglycerols	Diacylglycerols (DG)	rs2758886	chr6:39250837	A / G	0.0001	0.0117	0.9917	KCNK5	TC
612.556	DG(34:1)	Glycerolipids (GL)	Diradylglycerols	Diacylglycerols (DG)	rs2758886	chr6:39250837	A / G	-0.0144	0.0125	0.2481	KCNK5	TC
614.587	CE(14:0)	Sterol lipids (ST)	Sterols	Cholesteryl esters (CE)	rs2758886	chr6:39250837	A / G	-0.0066	0.0116	0.5703	KCNK5	TC
618.583	Cer(40:2)-H-	Sphingolipids (SP)	Ceramides	Ceramides (Cer)	rs2758886	chr6:39250837	A / G	0.0069	0.0153	0.6537	KCNK5	TC
620.599	Cer(40:1)-H-	Sphingolipids (SP)	Ceramides	Ceramides (Cer)	rs2758886	chr6:39250837	A / G	0.009	0.0118	0.4433	KCNK5	TC
622.614	Cer(40:0)-H-	Sphingolipids (SP)	Ceramides	Ceramides (Cer)	rs2758886	chr6:39250837	A / G	0.0006	0.0174	0.9722	KCNK5	TC
632.599	Cer(41:2)-H-	Sphingolipids (SP)	Ceramides	Ceramides (Cer)	rs2758886	chr6:39250837	A / G	0.0095	0.0163	0.5608	KCNK5	TC
634.541	DG(36:4)	Glycerolipids (GL)	Diradylglycerols	Diacylglycerols (DG)	rs2758886	chr6:39250837	A / G	0.0345	0.0157	0.02797	KCNK5	TC
634.614	Cer(41:1)-H-	Sphingolipids (SP)	Ceramides	Ceramides (Cer)	rs2758886	chr6:39250837	A / G	0.0011	0.0138	0.9342	KCNK5	TC
636.557	DG(36:3)	Glycerolipids (GL)	Diradylglycerols	Diacylglycerols (DG)	rs2758886	chr6:39250837	A / G	0.0096	0.0115	0.4034	KCNK5	TC
636.63	Cer(41:0)-H-	Sphingolipids (SP)	Ceramides	Ceramides (Cer)	rs2758886	chr6:39250837	A / G	-0.0071	0.0201	0.7244	KCNK5	TC
638.572	DG(36:2)	Glycerolipids (GL)	Diradylglycerols	Diacylglycerols (DG)	rs2758886	chr6:39250837	A / G	-0.0098	0.0101	0.3315	KCNK5	TC
640.602	CE(16:1)	Sterol lipids (ST)	Sterols	Cholesteryl esters (CE)	rs2758886	chr6:39250837	A / G	-0.0039	0.013	0.7612	KCNK5	TC
642.618	CE(16:0)	Sterol lipids (ST)	Sterols	Cholesteryl esters (CE)	rs2758886	chr6:39250837	A / G	-0.0015	0.0066	0.82	KCNK5	TC
646.614	Cer(42:2)-H-	Sphingolipids (SP)	Ceramides	Ceramides (Cer)	rs2758886	chr6:39250837	A / G	0.0082	0.0113	0.4716	KCNK5	TC
648.63	Cer(42:1)-H-	Sphingolipids (SP)	Ceramides	Ceramides (Cer)	rs2758886	chr6:39250837	A / G	0.0096	0.0115	0.4056	KCNK5	TC
650.646	Cer(42:0)-H-	Sphingolipids (SP)	Ceramides	Ceramides (Cer)	rs2758886	chr6:39250837	A / G	0.0064	0.0135	0.6351	KCNK5	TC
654.618	CE(17:1)	Sterol lipids (ST)	Sterols	Cholesteryl esters (CE)	rs2758886	chr6:39250837	A / G	0.0021	0.0138	0.8806	KCNK5	TC
656.43	PE(30:3)-H-	Glycerophospholipids (GP)	Glycerophosphoethanolamines	Phosphatidylethanolamines (PE)	rs2758886	chr6:39250837	A / G	-0.0025	0.0088	0.7783	KCNK5	TC
659.514	SM(31:1)-H-	Sphingolipids (SP)	Phosphosphingolipids	Sphingomyelins (SM)	rs2758886	chr6:39250837	A / G	0.0006	0.0079	0.9362	KCNK5	TC
664.603	CE(18:3)	Sterol lipids (ST)	Sterols	Cholesteryl esters (CE)	rs2758886	chr6:39250837	A / G	0.002	0.0096	0.8339	KCNK5	TC
666.618	CE(18:2)	Sterol lipids (ST)	Sterols	Cholesteryl esters (CE)	rs2758886	chr6:39250837	A / G	0.0019	0.0074	0.7939	KCNK5	TC
668.634	CE(18:1)	Sterol lipids (ST)	Sterols	Cholesteryl esters (CE)	rs2758886	chr6:39250837	A / G	-0.0039	0.0067	0.5597	KCNK5	TC
670.65	CE(18:0)	Sterol lipids (ST)	Sterols	Cholesteryl esters (CE)	rs2758886	chr6:39250837	A / G	-0.0031	0.0071	0.6676	KCNK5	TC
671.466	PA(34:2)-H-	Glycerophospholipids (GP)	Glycerophosphates	Phosphatic acids (PA)	rs2758886	chr6:39250837	A / G	-0.0056	0.0118	0.6355	KCNK5	TC
673.481	PA(34:1)-H-	Glycerophospholipids (GP)	Glycerophosphates	Phosphatic acids (PA)	rs2758886	chr6:39250837	A / G	-0.0059	0.0144	0.68	KCNK5	TC
673.529	SM(32:1)-H-	Sphingolipids (SP)	Phosphosphingolipids	Sphingomyelins (SM)	rs2758886	chr6:39250837	A / G	0.0021	0.0086	0.8069	KCNK5	TC
675.543	SM(32:1)	Sphingolipids (SP)	Phosphosphingolipids	Sphingomyelins (SM)	rs2758886	chr6:39250837	A / G	-0.0031	0.0076	0.6823	KCNK5	TC
680.62	Cer(40:1)+AcO-	Sphingolipids (SP)	Ceramides	Ceramides (Cer)	rs2758886	chr6:39250837	A / G	-0.0012	0.0107	0.9138	KCNK5	TC
685.529	SM(33:2)-H-	Sphingolipids (SP)	Phosphosphingolipids	Sphingomyelins (SM)	rs2758886	chr6:39250837	A / G	0.012	0.008	0.1334	KCNK5	TC
687.545	SM(33:1)-H-	Sphingolipids (SP)	Phosphosphingolipids	Sphingomyelins (SM)	rs2758886	chr6:39250837	A / G	0.0059	0.0083	0.4771	KCNK5	TC
688.495	Cer(42:11)+AcO-	Sphingolipids (SP)	Ceramides	Ceramides (Cer)	rs2758886	chr6:39250837	A / G	-0.0289	0.0301	0.3379	KCNK5	TC
688.603	CE(20:5)	Sterol lipids (ST)	Sterols	Cholesteryl esters (CE)	rs2758886	chr6:39250837	A / G	0.0171	0.0165	0.2988	KCNK5	TC
689.56	SM(33:0)-H-	Sphingolipids (SP)	Phosphosphingolipids	Sphingomyelins (SM)	rs2758886	chr6:39250837	A / G	0.0065	0.0086	0.4482	KCNK5	TC
690.51	Cer(42:10)+AcO-	Sphingolipids (SP)	Ceramides	Ceramides (Cer)	rs2758886	chr6:39250837	A / G	-0.0137	0.0171	0.4227	KCNK5	TC
690.618	CE(20:4)	Sterol lipids (ST)	Sterols	Cholesteryl esters (CE)	rs2758886	chr6:39250837	A / G	0.0081	0.0101	0.4224	KCNK5	TC
692.634	CE(20:3)	Sterol lipids (ST)	Sterols	Cholesteryl esters (CE)	rs2758886	chr6:39250837	A / G	0.0006	0.0087	0.9481	KCNK5	TC
698.63	TG(39:0)	Glycerolipids (GL)	Triradylglycerols	Triacylglycerols (TG)	rs2758886	chr6:39250837	A / G	-0.1089	0.0659	0.09844	KCNK5	TC
701.559	SM(34:2)	Sphingolipids (SP)	Phosphosphingolipids	Sphingomyelins (SM)	rs2758886	chr6:39250837	A / G	0.009	0.0065	0.1649	KCNK5	TC
702.508	PC(30:1)-H- or PE(33:1)-H-	Glycerophospholipids (GP)	Glycerophosphocholines	Phosphatidylcholines (PC)	rs2758886	chr6:39250837	A / G	0.0076	0.0115	0.5088	KCNK5	TC
702.543	PC-P(31:1)	Glycerophospholipids (GP)	Glycerophosphocholines	Phosphatidylcholines (PC)	rs2758886	chr6:39250837	A / G	-0.0004	0.0071	0.9595	KCNK5	TC
703.575	SM(34:1)	Sphingolipids (SP)	Phosphosphingolipids	Sphingomyelins (SM)	rs2758886	chr6:39250837	A / G	0.0029	0.0068	0.664	KCNK5	TC
704.559	PC-O(31:1)	Glycerophospholipids (GP)	Glycerophosphocholines	Phosphatidylcholines (PC)	rs2758886	chr6:39250837	A / G	0.0032	0.0069	0.6397	KCNK5	TC
705.591	SM(34:0)	Sphingolipids (SP)	Phosphosphingolipids	Sphingomyelins (SM)	rs2758886	chr6:39250837	A / G	0.0038	0.007	0.5811	KCNK5	TC
706.613	CE_oxid(20:4)	Sterol lipids (ST)	Sterols	Cholesteryl esters (CE)	rs2758886	chr6:39250837	A / G	0.0437	0.0181	0.0157	KCNK5	TC
706.635	Cer(42:2)+AcO-	Sphingolipids (SP)	Ceramides	Ceramides (Cer)	rs2758886	chr6:39250837	A / G	0.0122	0.0127	0.3346	KCNK5	TC
707.598	DG-H20(44:6)	Glycerolipids (GL)	Diradylglycerols	Diacylglycerols (DG)	rs2758886	chr6:39250837	A / G	-0.0248	0.0196	0.2047	KCNK5	TC
708.651	Cer(42:1)+AcO-	Sphingolipids (SP)	Ceramides	Ceramides (Cer)	rs2758886	chr6:39250837	A / G	0.0007	0.0104	0.9457	KCNK5	TC
713.561	SM(35:2)-H-	Sphingolipids (SP)	Phosphosphingolipids	Sphingomyelins (SM)	rs2758886	chr6:39250837	A / G	0.0088	0.0092	0.3392	KCNK5	TC
714.508	PE(34:2)-H-	Glycerophospholipids (GP)	Glycerophosphoethanolamines	Phosphatidylethanolamines (PE)	rs2758886	chr6:39250837	A / G	0	0.0119	0.9977	KCNK5	TC
715.576	SM(35:1)-H-	Sphingolipids (SP)	Phosphosphingolipids	Sphingomyelins (SM)	rs2758886	chr6:39250837	A / G	0.002	0.0086	0.8168	KCNK5	TC
716.523	PE(34:2)	Glycerophospholipids (GP)	Glycerophosphoethanolamines	Phosphatidylethanolamines (PE)	rs2758886	chr6:39250837	A / G	-0.0135	0.0137	0.3262	KCNK5	TC
716.524	PE(34:1)-H- or PC(31:1)-H-	Glycerophospholipids (GP)	Glycerophosphoethanolamines	Phosphatidylethanolamines (PE)	rs2758886	chr6:39250837	A / G	-0.0051	0.0124	0.682	KCNK5	TC
716.526	Cer(44:11)+AcO-	Sphingolipids (SP)	Ceramides	Ceramides (Cer)	rs2758886	chr6:39250837	A / G	-0.0051	0.0124	0.682	KCNK5	TC
717.592	SM(35:0)-H-	Sphingolipids (SP)	Phosphosphingolipids	Sphingomyelins (SM)	rs2758886	chr6:39250837	A / G	0.0002	0.0095	0.9869	KCNK5	TC
718.539	PC(31:0)-H- or PE(34:0)-H-	Glycerophospholipids (GP)	Glycerophosphocholines	Phosphatidylcholines (PC)	rs2758886	chr6:39250837	A / G	-0.0014	0.008	0.86	KCNK5	TC
720.554	PC(31:0) or PE(34:0)	Glycerophospholipids (GP)	Glycerophosphocholines	Phosphatidylcholines (PC)	rs2758886	chr6:39250837	A / G	0.0006	0.0163	0.972	KCNK5	TC
720.591	PC-O(32:0)	Glycerophospholipids (GP)	Glycerophosphocholines	Phosphatidylcholines (PC)	rs2758886	chr6:39250837	A / G	-0.0021	0.0098	0.8343	KCNK5	TC
728.524	PC(32:2)-H- or PE(35:2)-H-	Glycerophospholipids (GP)	Glycerophosphocholines	Phosphatidylcholines (PC)	rs2758886	chr6:39250837	A / G	0.008	0.0111	0.4748	KCNK5	TC
729.591	SM(36:2)	Sphingolipids (SP)	Phosphosphingolipids	Sphingomyelins (SM)	rs2758886	chr6:39250837	A / G	0.0051	0.0078	0.5117	KCNK5	TC
729.592	SM(36:1)-H-	Sphingolipids (SP)	Phosphosphingolipids	Sphingomyelins (SM)	rs2758886	chr6:39250837	A / G	-0.0014	0.0107	0.8991	KCNK5	TC
730.539	PE(35:2)	Glycerophospholipids (GP)	Glycerophosphoethanolamines	Phosphatidylethanolamines (PE)	rs2758886	chr6:39250837	A / G	-0.0042	0.0098	0.6694	KCNK5	TC
730.539	PC(32:1)-H- or PE(35:1)-H-	Glycerophospholipids (GP)	Glycerophosphocholines	Phosphatidylcholines (PC)	rs2758886	chr6:39250837	A / G	-0.0004	0.013	0.974	KCNK5	TC
730.575	PC-P(33:1)	Glycerophospholipids (GP)	Glycerophosphocholines	Phosphatidylcholines (PC)	rs2758886	chr6:39250837	A / G	-0.0045	0.0105	0.6693	KCNK5	TC
731.535	SM(32:2)+AcO-	Sphingolipids (SP)	Phosphosphingolipids	Sphingomyelins (SM)	rs2758886	chr6:39250837	A / G	0.0153	0.0121	0.2063	KCNK5	TC
731.559	PA(38:1)	Glycerophospholipids (GP)	Glycerophosphates	Phosphatic acids (PA)	rs2758886	chr6:39250837	A / G	-0.0216	0.0179	0.2263	KCNK5	TC
731.606	SM(36:1)	Sphingolipids (SP)	Phosphosphingolipids	Sphingomyelins (SM)	rs2758886	chr6:39250837	A / G	0.0005	0.0072	0.9471	KCNK5	TC
732.554	PC(32:1)	Glycerophospholipids (GP)	Glycerophosphocholines	Phosphatidylcholines (PC)	rs2758886	chr6:39250837	A / G	-0.0065	0.0137	0.6376	KCNK5	TC
732.59	PC-O(33:1)	Glycerophospholipids (GP)	Glycerophosphocholines	Phosphatidylcholines (PC)	rs2758886	chr6:39250837	A / G	0.0011	0.0074	0.8774	KCNK5	TC
733.55	SM(32:1)+AcO-	Sphingolipids (SP)	Phosphosphingolipids	Sphingomyelins (SM)	rs2758886	chr6:39250837	A / G	0.0041	0.0088	0.6422	KCNK5	TC
733.575	PA(38:0)	Glycerophospholipids (GP)	Glycerophosphates	Phosphatic acids (PA)	rs2758886	chr6:39250837	A / G	-0.0115	0.014	0.4141	KCNK5	TC
733.622	SM(36:0)	Sphingolipids (SP)	Phosphosphingolipids	Sphingomyelins (SM)	rs2758886	chr6:39250837	A / G	-0.0028	0.0075	0.7111	KCNK5	TC
734.57	PC(32:0) or PE(35:0)	Glycerophospholipids (GP)	Glycerophosphocholines	Phosphatidylcholines (PC)	rs2758886	chr6:39250837	A / G	-0.0048	0.0062	0.4394	KCNK5	TC
735.518	PA(34:0)+AcO-	Glycerophospholipids (GP)	Glycerophosphates	Phosphatic acids (PA)	rs2758886	chr6:39250837	A / G	-0.0015	0.0168	0.9275	KCNK5	TC
736.492	PE(36:5)-H-	Glycerophospholipids (GP)	Glycerophosphoethanolamines	Phosphatidylethanolamines (PE)	rs2758886	chr6:39250837	A / G	0.0082	0.0287	0.7764	KCNK5	TC
738.508	PE(36:4)-H-	Glycerophospholipids (GP)	Glycerophosphoethanolamines	Phosphatidylethanolamines (PE)	rs2758886	chr6:39250837	A / G	-0.0014	0.0106	0.8965	KCNK5	TC
740.523	PE(36:4)	Glycerophospholipids (GP)	Glycerophosphoethanolamines	Phosphatidylethanolamines (PE)	rs2758886	chr6:39250837	A / G	-0.0077	0.0111	0.4849	KCNK5	TC
740.524	PC(33:3)-H- or PE(36:3)-H-	Glycerophospholipids (GP)	Glycerophosphocholines	Phosphatidylcholines (PC)	rs2758886	chr6:39250837	A / G	0.0028	0.0099	0.7762	KCNK5	TC
742.539	PC(33:3) or PE(36:3)	Glycerophospholipids (GP)	Glycerophosphocholines	Phosphatidylcholines (PC)	rs2758886	chr6:39250837	A / G	-0.0059	0.0139	0.6707	KCNK5	TC
742.539	PC(33:2)-H- or PE(36:2)-H-	Glycerophospholipids (GP)	Glycerophosphocholines	Phosphatidylcholines (PC)	rs2758886	chr6:39250837	A / G	0.0012	0.0076	0.8744	KCNK5	TC
742.575	PC-O(34:3)	Glycerophospholipids (GP)	Glycerophosphocholines	Phosphatidylcholines (PC)	rs2758886	chr6:39250837	A / G	-0.0039	0.0097	0.6884	KCNK5	TC
743.607	SM(37:1)-H-	Sphingolipids (SP)	Phosphosphingolipids	Sphingomyelins (SM)	rs2758886	chr6:39250837	A / G	0.0065	0.0087	0.4526	KCNK5	TC
744.554	PC(33:2) or PE(36:2)	Glycerophospholipids (GP)	Glycerophosphocholines	Phosphatidylcholines (PC)	rs2758886	chr6:39250837	A / G	-0.0012	0.0075	0.8689	KCNK5	TC
744.555	PE(36:1)-H- or PC(33:1)-H-	Glycerophospholipids (GP)	Glycerophosphoethanolamines	Phosphatidylethanolamines (PE)	rs2758886	chr6:39250837	A / G	-0.0018	0.0081	0.8281	KCNK5	TC
744.59	PC-P(34:1)	Glycerophospholipids (GP)	Glycerophosphocholines	Phosphatidylcholines (PC)	rs2758886	chr6:39250837	A / G	-0.0014	0.0091	0.8752	KCNK5	TC
745.575	PA(39:1)	Glycerophospholipids (GP)	Glycerophosphates	Phosphatic acids (PA)	rs2758886	chr6:39250837	A / G	-0.0087	0.0071	0.2175	KCNK5	TC
745.622	SM(37:1)	Sphingolipids (SP)	Phosphosphingolipids	Sphingomyelins (SM)	rs2758886	chr6:39250837	A / G	0.0022	0.0089	0.8066	KCNK5	TC
746.57	PC(33:1)	Glycerophospholipids (GP)	Glycerophosphocholines	Phosphatidylcholines (PC)	rs2758886	chr6:39250837	A / G	-0.002	0.0113	0.8592	KCNK5	TC
746.57	PC(33:0)-H- or PE(36:0)-H-	Glycerophospholipids (GP)	Glycerophosphocholines	Phosphatidylcholines (PC)	rs2758886	chr6:39250837	A / G	-0.0027	0.0083	0.7458	KCNK5	TC
746.606	PC-O(34:1)	Glycerophospholipids (GP)	Glycerophosphocholines	Phosphatidylcholines (PC)	rs2758886	chr6:39250837	A / G	-0.0001	0.0087	0.991	KCNK5	TC
747.518	PA(35:1)+AcO- or PG(34:1)-H-	Glycerophospholipids (GP)	Glycerophosphates	Phosphatic acids (PA)	rs2758886	chr6:39250837	A / G	0.006	0.0085	0.4809	KCNK5	TC
747.566	SM(33:1)+AcO-	Sphingolipids (SP)	Phosphosphingolipids	Sphingomyelins (SM)	rs2758886	chr6:39250837	A / G	0.0062	0.0093	0.5057	KCNK5	TC
747.59	PA(39:0)	Glycerophospholipids (GP)	Glycerophosphates	Phosphatic acids (PA)	rs2758886	chr6:39250837	A / G	0.0002	0.009	0.9862	KCNK5	TC
749.534	PA(35:0)+AcO-	Glycerophospholipids (GP)	Glycerophosphates	Phosphatic acids (PA)	rs2758886	chr6:39250837	A / G	0.0054	0.0089	0.5418	KCNK5	TC
749.582	SM(33:0)+AcO-	Sphingolipids (SP)	Phosphosphingolipids	Sphingomyelins (SM)	rs2758886	chr6:39250837	A / G	-0.0048	0.0113	0.669	KCNK5	TC
750.544	PC-P(35:5)	Glycerophospholipids (GP)	Glycerophosphocholines	Phosphatidylcholines (PC)	rs2758886	chr6:39250837	A / G	-0.003	0.0098	0.7601	KCNK5	TC
752.524	PE(37:4)-H- or PC(34:4)-H-	Glycerophospholipids (GP)	Glycerophosphoethanolamines	Phosphatidylethanolamines (PE)	rs2758886	chr6:39250837	A / G	-0.0063	0.0123	0.6073	KCNK5	TC
752.559	PC-O(35:5) or PC-P(35:4)	Glycerophospholipids (GP)	Glycerophosphocholines	Phosphatidylcholines (PC)	rs2758886	chr6:39250837	A / G	-0.0054	0.0107	0.6153	KCNK5	TC
754.539	PE(37:4)	Glycerophospholipids (GP)	Glycerophosphoethanolamines	Phosphatidylethanolamines (PE)	rs2758886	chr6:39250837	A / G	-0.0103	0.0121	0.3966	KCNK5	TC
756.554	PC(34:3)	Glycerophospholipids (GP)	Glycerophosphocholines	Phosphatidylcholines (PC)	rs2758886	chr6:39250837	A / G	-0.0019	0.0082	0.8123	KCNK5	TC
756.555	PC(34:2)-H-	Glycerophospholipids (GP)	Glycerophosphocholines	Phosphatidylcholines (PC)	rs2758886	chr6:39250837	A / G	0.0093	0.0101	0.3545	KCNK5	TC
757.502	PA(36:3)+AcO-	Glycerophospholipids (GP)	Glycerophosphates	Phosphatic acids (PA)	rs2758886	chr6:39250837	A / G	0.0034	0.0093	0.7149	KCNK5	TC
757.574	PA(40:2)	Glycerophospholipids (GP)	Glycerophosphates	Phosphatic acids (PA)	rs2758886	chr6:39250837	A / G	-0.0054	0.008	0.501	KCNK5	TC
757.623	SM(38:1)-H-	Sphingolipids (SP)	Phosphosphingolipids	Sphingomyelins (SM)	rs2758886	chr6:39250837	A / G	-0.0008	0.0105	0.9362	KCNK5	TC
758.57	PC(34:2)	Glycerophospholipids (GP)	Glycerophosphocholines	Phosphatidylcholines (PC)	rs2758886	chr6:39250837	A / G	-0.0061	0.0051	0.2328	KCNK5	TC
758.57	PC(34:1)-H-	Glycerophospholipids (GP)	Glycerophosphocholines	Phosphatidylcholines (PC)	rs2758886	chr6:39250837	A / G	0.0033	0.0124	0.7885	KCNK5	TC
759.518	PA(36:2)+AcO- or PG(35:2)-H-	Glycerophospholipids (GP)	Glycerophosphates	Phosphatic acids (PA)	rs2758886	chr6:39250837	A / G	0.0005	0.0113	0.9612	KCNK5	TC
759.566	SM(34:2)+AcO-	Sphingolipids (SP)	Phosphosphingolipids	Sphingomyelins (SM)	rs2758886	chr6:39250837	A / G	0.0176	0.0085	0.03789	KCNK5	TC
759.59	PA(40:1)	Glycerophospholipids (GP)	Glycerophosphates	Phosphatic acids (PA)	rs2758886	chr6:39250837	A / G	-0.008	0.0052	0.128	KCNK5	TC
759.637	SM(38:1)	Sphingolipids (SP)	Phosphosphingolipids	Sphingomyelins (SM)	rs2758886	chr6:39250837	A / G	0.0033	0.0071	0.6473	KCNK5	TC
760.585	PE(37:1)	Glycerophospholipids (GP)	Glycerophosphoethanolamines	Phosphatidylethanolamines (PE)	rs2758886	chr6:39250837	A / G	-0.0055	0.0066	0.4037	KCNK5	TC
760.622	PC-O(35:1) or PC-P(35:0)	Glycerophospholipids (GP)	Glycerophosphocholines	Phosphatidylcholines (PC)	rs2758886	chr6:39250837	A / G	0.0015	0.0074	0.8365	KCNK5	TC
761.558	SM(39:7)	Sphingolipids (SP)	Phosphosphingolipids	Sphingomyelins (SM)	rs2758886	chr6:39250837	A / G	0.0031	0.0076	0.6843	KCNK5	TC
761.582	SM(34:1)+AcO-	Sphingolipids (SP)	Phosphosphingolipids	Sphingomyelins (SM)	rs2758886	chr6:39250837	A / G	0.0105	0.0085	0.2176	KCNK5	TC
761.653	SM(38:0)	Sphingolipids (SP)	Phosphosphingolipids	Sphingomyelins (SM)	rs2758886	chr6:39250837	A / G	0.0085	0.0096	0.373	KCNK5	TC
762.508	PE(38:6)-H-	Glycerophospholipids (GP)	Glycerophosphoethanolamines	Phosphatidylethanolamines (PE)	rs2758886	chr6:39250837	A / G	-0.0007	0.0133	0.9586	KCNK5	TC
762.601	PE(37:0)	Glycerophospholipids (GP)	Glycerophosphoethanolamines	Phosphatidylethanolamines (PE)	rs2758886	chr6:39250837	A / G	-0.0058	0.0064	0.3635	KCNK5	TC
763.574	SM(39:6)	Sphingolipids (SP)	Phosphosphingolipids	Sphingomyelins (SM)	rs2758886	chr6:39250837	A / G	-0.005	0.0061	0.4123	KCNK5	TC
763.597	SM(34:0)+AcO-	Sphingolipids (SP)	Phosphosphingolipids	Sphingomyelins (SM)	rs2758886	chr6:39250837	A / G	0.01	0.0089	0.2612	KCNK5	TC
764.524	PC(35:5)-H- or PE(38:5)-H-	Glycerophospholipids (GP)	Glycerophosphocholines	Phosphatidylcholines (PC)	rs2758886	chr6:39250837	A / G	0.0048	0.0112	0.6699	KCNK5	TC
766.539	PC(35:4)-H- or PE(38:4)-H-	Glycerophospholipids (GP)	Glycerophosphocholines	Phosphatidylcholines (PC)	rs2758886	chr6:39250837	A / G	0.0051	0.0077	0.5065	KCNK5	TC
766.574	PC-O(36:5)	Glycerophospholipids (GP)	Glycerophosphocholines	Phosphatidylcholines (PC)	rs2758886	chr6:39250837	A / G	0.0032	0.0078	0.6815	KCNK5	TC
766.692	TG(44:1)	Glycerolipids (GL)	Triradylglycerols	Triacylglycerols (TG)	rs2758886	chr6:39250837	A / G	-0.0746	0.046	0.1053	KCNK5	TC
767.559	PA(41:4)	Glycerophospholipids (GP)	Glycerophosphates	Phosphatic acids (PA)	rs2758886	chr6:39250837	A / G	0.0054	0.008	0.4981	KCNK5	TC
768.554	PC(35:4) or PE(38:4)	Glycerophospholipids (GP)	Glycerophosphocholines	Phosphatidylcholines (PC)	rs2758886	chr6:39250837	A / G	-0.003	0.0082	0.7172	KCNK5	TC
768.555	PC(35:3)-H- or PE(38:3)-H-	Glycerophospholipids (GP)	Glycerophosphocholines	Phosphatidylcholines (PC)	rs2758886	chr6:39250837	A / G	0.0011	0.0074	0.8841	KCNK5	TC
768.591	PC-O(36:4) or PC-P(36:3)	Glycerophospholipids (GP)	Glycerophosphocholines	Phosphatidylcholines (PC)	rs2758886	chr6:39250837	A / G	0.0025	0.0079	0.7555	KCNK5	TC
768.708	TG(44:0)	Glycerolipids (GL)	Triradylglycerols	Triacylglycerols (TG)	rs2758886	chr6:39250837	A / G	-0.105	0.0444	0.01807	KCNK5	TC
769.623	SM(39:2)-H-	Sphingolipids (SP)	Phosphosphingolipids	Sphingomyelins (SM)	rs2758886	chr6:39250837	A / G	0.0042	0.0085	0.6235	KCNK5	TC
770.57	PC(35:3)	Glycerophospholipids (GP)	Glycerophosphocholines	Phosphatidylcholines (PC)	rs2758886	chr6:39250837	A / G	0.001	0.009	0.908	KCNK5	TC
770.606	PC-O(36:3) or PC-P(36:2)	Glycerophospholipids (GP)	Glycerophosphocholines	Phosphatidylcholines (PC)	rs2758886	chr6:39250837	A / G	-0.0046	0.0088	0.6004	KCNK5	TC
771.59	PA(41:2)	Glycerophospholipids (GP)	Glycerophosphates	Phosphatic acids (PA)	rs2758886	chr6:39250837	A / G	-0.0013	0.0123	0.9178	KCNK5	TC
771.639	SM(39:1)-H-	Sphingolipids (SP)	Phosphosphingolipids	Sphingomyelins (SM)	rs2758886	chr6:39250837	A / G	0.0045	0.0088	0.6085	KCNK5	TC
772.586	PC(35:2)	Glycerophospholipids (GP)	Glycerophosphocholines	Phosphatidylcholines (PC)	rs2758886	chr6:39250837	A / G	0.0054	0.0089	0.5402	KCNK5	TC
772.586	PC(35:1)-H- or PE(38:1)-H-	Glycerophospholipids (GP)	Glycerophosphocholines	Phosphatidylcholines (PC)	rs2758886	chr6:39250837	A / G	-0.0026	0.01	0.7964	KCNK5	TC
772.622	PC-P(36:1)	Glycerophospholipids (GP)	Glycerophosphocholines	Phosphatidylcholines (PC)	rs2758886	chr6:39250837	A / G	-0.0072	0.0105	0.4931	KCNK5	TC
773.534	PG(36:2)-H-	Glycerophospholipids (GP)	Glycerophosphoglycerols	Phosphatidylglycerols (PG)	rs2758886	chr6:39250837	A / G	-0.0027	0.0096	0.7809	KCNK5	TC
773.582	SM(35:2)+AcO-	Sphingolipids (SP)	Phosphosphingolipids	Sphingomyelins (SM)	rs2758886	chr6:39250837	A / G	0.0013	0.0105	0.9018	KCNK5	TC
773.653	SM(39:1)	Sphingolipids (SP)	Phosphosphingolipids	Sphingomyelins (SM)	rs2758886	chr6:39250837	A / G	0.0001	0.0096	0.9917	KCNK5	TC
773.654	SM(39:0)-H-	Sphingolipids (SP)	Phosphosphingolipids	Sphingomyelins (SM)	rs2758886	chr6:39250837	A / G	0.0035	0.0101	0.7271	KCNK5	TC
774.601	PE(38:1)	Glycerophospholipids (GP)	Glycerophosphoethanolamines	Phosphatidylethanolamines (PE)	rs2758886	chr6:39250837	A / G	0.0059	0.0097	0.543	KCNK5	TC
774.638	PC-O(36:1) or PC-P(36:0)	Glycerophospholipids (GP)	Glycerophosphocholines	Phosphatidylcholines (PC)	rs2758886	chr6:39250837	A / G	0.0075	0.0155	0.63	KCNK5	TC
775.549	PG(36:1)-H- or PA(37:1)+AcO-	Glycerophospholipids (GP)	Glycerophosphoglycerols	Phosphatidylglycerols (PG)	rs2758886	chr6:39250837	A / G	-0.0004	0.0091	0.9625	KCNK5	TC
775.574	SM(40:7)	Sphingolipids (SP)	Phosphosphingolipids	Sphingomyelins (SM)	rs2758886	chr6:39250837	A / G	0.0281	0.0533	0.5981	KCNK5	TC
777.565	PA(37:0)+AcO-	Glycerophospholipids (GP)	Glycerophosphates	Phosphatic acids (PA)	rs2758886	chr6:39250837	A / G	0.0054	0.0074	0.4628	KCNK5	TC
779.508	PG(32:1)+AcO-	Glycerophospholipids (GP)	Glycerophosphoglycerols	Phosphatidylglycerols (PG)	rs2758886	chr6:39250837	A / G	-0.0327	0.0237	0.1679	KCNK5	TC
780.555	PC(36:4)-H- or PE(39:4)-H-	Glycerophospholipids (GP)	Glycerophosphocholines	Phosphatidylcholines (PC)	rs2758886	chr6:39250837	A / G	0.0045	0.0111	0.6865	KCNK5	TC
782.57	PC(36:4)	Glycerophospholipids (GP)	Glycerophosphocholines	Phosphatidylcholines (PC)	rs2758886	chr6:39250837	A / G	-0.0005	0.0059	0.9289	KCNK5	TC
783.59	PA(42:3)	Glycerophospholipids (GP)	Glycerophosphates	Phosphatic acids (PA)	rs2758886	chr6:39250837	A / G	-0.0001	0.0061	0.9923	KCNK5	TC
783.638	SM(40:3)	Sphingolipids (SP)	Phosphosphingolipids	Sphingomyelins (SM)	rs2758886	chr6:39250837	A / G	-0.0028	0.0101	0.7801	KCNK5	TC
783.639	SM(40:2)-H-	Sphingolipids (SP)	Phosphosphingolipids	Sphingomyelins (SM)	rs2758886	chr6:39250837	A / G	0.0025	0.0092	0.7873	KCNK5	TC
784.586	PE(39:3)	Glycerophospholipids (GP)	Glycerophosphoethanolamines	Phosphatidylethanolamines (PE)	rs2758886	chr6:39250837	A / G	-0.0076	0.0049	0.1158	KCNK5	TC
785.534	PA(38:3)+AcO- or PG(37:3)-H-	Glycerophospholipids (GP)	Glycerophosphates	Phosphatic acids (PA)	rs2758886	chr6:39250837	A / G	-0.0028	0.0118	0.8132	KCNK5	TC
785.582	SM(36:3)+AcO-	Sphingolipids (SP)	Phosphosphingolipids	Sphingomyelins (SM)	rs2758886	chr6:39250837	A / G	0.0095	0.0157	0.5453	KCNK5	TC
785.606	PA(42:2)	Glycerophospholipids (GP)	Glycerophosphates	Phosphatic acids (PA)	rs2758886	chr6:39250837	A / G	-0.0069	0.0048	0.1478	KCNK5	TC
785.653	SM(40:2)	Sphingolipids (SP)	Phosphosphingolipids	Sphingomyelins (SM)	rs2758886	chr6:39250837	A / G	0.0048	0.0074	0.5126	KCNK5	TC
785.654	SM(40:1)-H-	Sphingolipids (SP)	Phosphosphingolipids	Sphingomyelins (SM)	rs2758886	chr6:39250837	A / G	0.0003	0.0114	0.9813	KCNK5	TC
786.601	PE(39:2)	Glycerophospholipids (GP)	Glycerophosphoethanolamines	Phosphatidylethanolamines (PE)	rs2758886	chr6:39250837	A / G	-0.0044	0.005	0.3784	KCNK5	TC
786.637	PC-P(37:1)	Glycerophospholipids (GP)	Glycerophosphocholines	Phosphatidylcholines (PC)	rs2758886	chr6:39250837	A / G	0.0039	0.0074	0.6051	KCNK5	TC
787.597	SM(36:2)+AcO-	Sphingolipids (SP)	Phosphosphingolipids	Sphingomyelins (SM)	rs2758886	chr6:39250837	A / G	0.0125	0.0093	0.178	KCNK5	TC
787.622	PA(42:1)	Glycerophospholipids (GP)	Glycerophosphates	Phosphatic acids (PA)	rs2758886	chr6:39250837	A / G	-0.005	0.0049	0.3064	KCNK5	TC
787.669	SM(40:1)	Sphingolipids (SP)	Phosphosphingolipids	Sphingomyelins (SM)	rs2758886	chr6:39250837	A / G	0.0038	0.0069	0.5833	KCNK5	TC
788.524	PE(40:7)-H-	Glycerophospholipids (GP)	Glycerophosphoethanolamines	Phosphatidylethanolamines (PE)	rs2758886	chr6:39250837	A / G	0.0138	0.0141	0.3246	KCNK5	TC
788.545	PC(32:2)+AcO- or PE(35:2)+AcO-	Glycerophospholipids (GP)	Glycerophosphocholines	Phosphatidylcholines (PC)	rs2758886	chr6:39250837	A / G	0.0037	0.0096	0.6989	KCNK5	TC
788.617	PE(39:1)	Glycerophospholipids (GP)	Glycerophosphoethanolamines	Phosphatidylethanolamines (PE)	rs2758886	chr6:39250837	A / G	-0.0062	0.0078	0.4289	KCNK5	TC
788.653	PC-O(37:1)	Glycerophospholipids (GP)	Glycerophosphocholines	Phosphatidylcholines (PC)	rs2758886	chr6:39250837	A / G	0.004	0.0071	0.5738	KCNK5	TC
789.544	PA(43:6)-H-	Glycerophospholipids (GP)	Glycerophosphates	Phosphatic acids (PA)	rs2758886	chr6:39250837	A / G	0.0045	0.0095	0.6406	KCNK5	TC
789.613	SM(36:1)+AcO-	Sphingolipids (SP)	Phosphosphingolipids	Sphingomyelins (SM)	rs2758886	chr6:39250837	A / G	0.0062	0.0088	0.4861	KCNK5	TC
789.684	SM(40:0)	Sphingolipids (SP)	Phosphosphingolipids	Sphingomyelins (SM)	rs2758886	chr6:39250837	A / G	0.0038	0.0069	0.5788	KCNK5	TC
790.539	PC(37:6)-H- or PE(40:6)-H-	Glycerophospholipids (GP)	Glycerophosphocholines	Phosphatidylcholines (PC)	rs2758886	chr6:39250837	A / G	0.005	0.0101	0.6215	KCNK5	TC
790.56	PC(32:1)+AcO- or PE(35:1)+AcO-	Glycerophospholipids (GP)	Glycerophosphocholines	Phosphatidylcholines (PC)	rs2758886	chr6:39250837	A / G	-0.0099	0.0145	0.4954	KCNK5	TC
790.633	PE(39:0)	Glycerophospholipids (GP)	Glycerophosphoethanolamines	Phosphatidylethanolamines (PE)	rs2758886	chr6:39250837	A / G	-0.0064	0.0081	0.4292	KCNK5	TC
790.669	PC-O(37:0)	Glycerophospholipids (GP)	Glycerophosphocholines	Phosphatidylcholines (PC)	rs2758886	chr6:39250837	A / G	-0.0022	0.0186	0.9074	KCNK5	TC
791.56	PA(43:5)-H-	Glycerophospholipids (GP)	Glycerophosphates	Phosphatic acids (PA)	rs2758886	chr6:39250837	A / G	-0.0063	0.0106	0.5515	KCNK5	TC
791.629	SM(36:0)+AcO-	Sphingolipids (SP)	Phosphosphingolipids	Sphingomyelins (SM)	rs2758886	chr6:39250837	A / G	0.0012	0.0078	0.8759	KCNK5	TC
792.554	PC(37:6) or PE(40:6)	Glycerophospholipids (GP)	Glycerophosphocholines	Phosphatidylcholines (PC)	rs2758886	chr6:39250837	A / G	-0.0039	0.0103	0.704	KCNK5	TC
792.576	PC(32:0)+AcO-	Glycerophospholipids (GP)	Glycerophosphocholines	Phosphatidylcholines (PC)	rs2758886	chr6:39250837	A / G	0.0031	0.0091	0.7329	KCNK5	TC
792.708	TG(46:2)	Glycerolipids (GL)	Triradylglycerols	Triacylglycerols (TG)	rs2758886	chr6:39250837	A / G	-0.0215	0.0237	0.3634	KCNK5	TC
793.575	PA(43:4)-H-	Glycerophospholipids (GP)	Glycerophosphates	Phosphatic acids (PA)	rs2758886	chr6:39250837	A / G	0.0062	0.0087	0.4714	KCNK5	TC
794.569	PC(37:5) or PE(40:5)	Glycerophospholipids (GP)	Glycerophosphocholines	Phosphatidylcholines (PC)	rs2758886	chr6:39250837	A / G	-0.0047	0.0101	0.6416	KCNK5	TC
794.57	PC(37:4)-H- or PE(40:4)-H-	Glycerophospholipids (GP)	Glycerophosphocholines	Phosphatidylcholines (PC)	rs2758886	chr6:39250837	A / G	0.0035	0.0091	0.7016	KCNK5	TC
794.606	PC-O(38:5)	Glycerophospholipids (GP)	Glycerophosphocholines	Phosphatidylcholines (PC)	rs2758886	chr6:39250837	A / G	0.003	0.0077	0.6954	KCNK5	TC
794.723	TG(46:1)	Glycerolipids (GL)	Triradylglycerols	Triacylglycerols (TG)	rs2758886	chr6:39250837	A / G	-0.0391	0.0253	0.1221	KCNK5	TC
796.513	PE(36:5)+AcO-	Glycerophospholipids (GP)	Glycerophosphoethanolamines	Phosphatidylethanolamines (PE)	rs2758886	chr6:39250837	A / G	-0.0454	0.0328	0.1659	KCNK5	TC
796.586	PC(37:4)	Glycerophospholipids (GP)	Glycerophosphocholines	Phosphatidylcholines (PC)	rs2758886	chr6:39250837	A / G	0.0078	0.0112	0.4826	KCNK5	TC
796.586	PE(40:3)-H- or PC(37:3)-H-	Glycerophospholipids (GP)	Glycerophosphoethanolamines	Phosphatidylethanolamines (PE)	rs2758886	chr6:39250837	A / G	0.0004	0.0094	0.9643	KCNK5	TC
796.622	PC-P(38:3)	Glycerophospholipids (GP)	Glycerophosphocholines	Phosphatidylcholines (PC)	rs2758886	chr6:39250837	A / G	-0.0039	0.0092	0.6707	KCNK5	TC
796.739	TG(46:0)	Glycerolipids (GL)	Triradylglycerols	Triacylglycerols (TG)	rs2758886	chr6:39250837	A / G	-0.0419	0.0307	0.1721	KCNK5	TC
797.654	SM(41:2)-H-	Sphingolipids (SP)	Phosphosphingolipids	Sphingomyelins (SM)	rs2758886	chr6:39250837	A / G	0.0021	0.01	0.8302	KCNK5	TC
798.529	PE(36:4)+AcO-	Glycerophospholipids (GP)	Glycerophosphoethanolamines	Phosphatidylethanolamines (PE)	rs2758886	chr6:39250837	A / G	-0.0158	0.0367	0.6669	KCNK5	TC
798.601	PC(37:3) or PE(40:3)	Glycerophospholipids (GP)	Glycerophosphocholines	Phosphatidylcholines (PC)	rs2758886	chr6:39250837	A / G	0.0043	0.0096	0.6511	KCNK5	TC
798.602	PE(40:2)-H-	Glycerophospholipids (GP)	Glycerophosphoethanolamines	Phosphatidylethanolamines (PE)	rs2758886	chr6:39250837	A / G	-0.0011	0.0119	0.9248	KCNK5	TC
799.574	SM(42:9)	Sphingolipids (SP)	Phosphosphingolipids	Sphingomyelins (SM)	rs2758886	chr6:39250837	A / G	-0.0095	0.0586	0.8711	KCNK5	TC
799.668	SM(41:2)	Sphingolipids (SP)	Phosphosphingolipids	Sphingomyelins (SM)	rs2758886	chr6:39250837	A / G	0.0094	0.0087	0.2808	KCNK5	TC
799.67	SM(41:1)-H-	Sphingolipids (SP)	Phosphosphingolipids	Sphingomyelins (SM)	rs2758886	chr6:39250837	A / G	0.0005	0.0099	0.9559	KCNK5	TC
800.545	PC(33:3)+AcO- or PE(36:3)+AcO-	Glycerophospholipids (GP)	Glycerophosphocholines	Phosphatidylcholines (PC)	rs2758886	chr6:39250837	A / G	-0.005	0.0182	0.7822	KCNK5	TC
800.653	PC-P(38:1)	Glycerophospholipids (GP)	Glycerophosphocholines	Phosphatidylcholines (PC)	rs2758886	chr6:39250837	A / G	0.0051	0.0081	0.532	KCNK5	TC
801.59	SM(42:8)	Sphingolipids (SP)	Phosphosphingolipids	Sphingomyelins (SM)	rs2758886	chr6:39250837	A / G	0.0277	0.0726	0.7026	KCNK5	TC
801.684	SM(41:1)	Sphingolipids (SP)	Phosphosphingolipids	Sphingomyelins (SM)	rs2758886	chr6:39250837	A / G	-0.002	0.0094	0.8316	KCNK5	TC
801.686	SM(41:0)-H-	Sphingolipids (SP)	Phosphosphingolipids	Sphingomyelins (SM)	rs2758886	chr6:39250837	A / G	-0.006	0.0123	0.629	KCNK5	TC
802.574	PC-P(39:7)	Glycerophospholipids (GP)	Glycerophosphocholines	Phosphatidylcholines (PC)	rs2758886	chr6:39250837	A / G	-0.0191	0.0448	0.6709	KCNK5	TC
802.669	PC-O(38:1)	Glycerophospholipids (GP)	Glycerophosphocholines	Phosphatidylcholines (PC)	rs2758886	chr6:39250837	A / G	-0.0017	0.0103	0.8694	KCNK5	TC
803.629	SM(37:1)+AcO-	Sphingolipids (SP)	Phosphosphingolipids	Sphingomyelins (SM)	rs2758886	chr6:39250837	A / G	0.0044	0.0105	0.6747	KCNK5	TC
806.569	PC(38:6)	Glycerophospholipids (GP)	Glycerophosphocholines	Phosphatidylcholines (PC)	rs2758886	chr6:39250837	A / G	-0.0016	0.008	0.8395	KCNK5	TC
807.503	PI(32:1)-H-	Glycerophospholipids (GP)	Glycerophosphoinositols	Phosphatidylinositols (PI)	rs2758886	chr6:39250837	A / G	-0.0124	0.0193	0.5196	KCNK5	TC
807.59	PA(44:5)	Glycerophospholipids (GP)	Glycerophosphates	Phosphatic acids (PA)	rs2758886	chr6:39250837	A / G	-0.0013	0.0081	0.8724	KCNK5	TC
808.534	PS(33:0)+AcO-	Glycerophospholipids (GP)	Glycerophosphoserines	Phosphatidylserines (PS)	rs2758886	chr6:39250837	A / G	-0.0306	0.0236	0.1953	KCNK5	TC
808.585	PC(38:5)	Glycerophospholipids (GP)	Glycerophosphocholines	Phosphatidylcholines (PC)	rs2758886	chr6:39250837	A / G	-0.0036	0.0065	0.5776	KCNK5	TC
808.739	TG(47:1)	Glycerolipids (GL)	Triradylglycerols	Triacylglycerols (TG)	rs2758886	chr6:39250837	A / G	-0.0438	0.0352	0.2125	KCNK5	TC
809.534	PA(40:5)+AcO- or PG(39:5)-H-	Glycerophospholipids (GP)	Glycerophosphates	Phosphatic acids (PA)	rs2758886	chr6:39250837	A / G	-0.0246	0.0156	0.1149	KCNK5	TC
809.555	PG(34:0)+AcO-	Glycerophospholipids (GP)	Glycerophosphoglycerols	Phosphatidylglycerols (PG)	rs2758886	chr6:39250837	A / G	-0.0057	0.0262	0.8272	KCNK5	TC
809.606	PA(44:4)	Glycerophospholipids (GP)	Glycerophosphates	Phosphatic acids (PA)	rs2758886	chr6:39250837	A / G	-0.0038	0.0065	0.5566	KCNK5	TC
809.653	SM(42:4)	Sphingolipids (SP)	Phosphosphingolipids	Sphingomyelins (SM)	rs2758886	chr6:39250837	A / G	-0.0068	0.0095	0.4735	KCNK5	TC
810.529	PC(34:5)+AcO- or PE(37:5)+AcO-	Glycerophospholipids (GP)	Glycerophosphocholines	Phosphatidylcholines (PC)	rs2758886	chr6:39250837	A / G	-0.036	0.0187	0.05384	KCNK5	TC
810.601	PE(41:4)	Glycerophospholipids (GP)	Glycerophosphoethanolamines	Phosphatidylethanolamines (PE)	rs2758886	chr6:39250837	A / G	0.0019	0.0075	0.8038	KCNK5	TC
811.669	SM(42:3)	Sphingolipids (SP)	Phosphosphingolipids	Sphingomyelins (SM)	rs2758886	chr6:39250837	A / G	0.005	0.0088	0.5666	KCNK5	TC
811.67	SM(42:2)-H-	Sphingolipids (SP)	Phosphosphingolipids	Sphingomyelins (SM)	rs2758886	chr6:39250837	A / G	-0.0001	0.0131	0.9918	KCNK5	TC
812.544	PE(37:4)+AcO- or PC(34:4)+AcO-	Glycerophospholipids (GP)	Glycerophosphoethanolamines	Phosphatidylethanolamines (PE)	rs2758886	chr6:39250837	A / G	0.0098	0.014	0.4843	KCNK5	TC
812.617	PE(41:3)	Glycerophospholipids (GP)	Glycerophosphoethanolamines	Phosphatidylethanolamines (PE)	rs2758886	chr6:39250837	A / G	-0.0039	0.0076	0.6099	KCNK5	TC
812.653	PC-O(39:3) or PC-P(39:2)	Glycerophospholipids (GP)	Glycerophosphocholines	Phosphatidylcholines (PC)	rs2758886	chr6:39250837	A / G	0.0058	0.0089	0.5188	KCNK5	TC
813.684	SM(42:2)	Sphingolipids (SP)	Phosphosphingolipids	Sphingomyelins (SM)	rs2758886	chr6:39250837	A / G	0.0018	0.0087	0.8397	KCNK5	TC
814.56	PC(34:3)+AcO-	Glycerophospholipids (GP)	Glycerophosphocholines	Phosphatidylcholines (PC)	rs2758886	chr6:39250837	A / G	0.0131	0.0102	0.2004	KCNK5	TC
814.574	PC-O(40:9) or PC-P(40:8)	Glycerophospholipids (GP)	Glycerophosphocholines	Phosphatidylcholines (PC)	rs2758886	chr6:39250837	A / G	-0.0176	0.0361	0.6255	KCNK5	TC
814.632	PE(41:2)	Glycerophospholipids (GP)	Glycerophosphoethanolamines	Phosphatidylethanolamines (PE)	rs2758886	chr6:39250837	A / G	-0.0035	0.0085	0.6777	KCNK5	TC
814.669	PC-P(39:1)	Glycerophospholipids (GP)	Glycerophosphocholines	Phosphatidylcholines (PC)	rs2758886	chr6:39250837	A / G	0.0019	0.0088	0.8303	KCNK5	TC
815.7	SM(42:1)	Sphingolipids (SP)	Phosphosphingolipids	Sphingomyelins (SM)	rs2758886	chr6:39250837	A / G	0.0017	0.0081	0.8349	KCNK5	TC
816.576	PC(34:2)+AcO- or PS(38:1)-H-	Glycerophospholipids (GP)	Glycerophosphocholines	Phosphatidylcholines (PC)	rs2758886	chr6:39250837	A / G	0.0058	0.0077	0.4476	KCNK5	TC
816.684	PC-O(39:1) or PC-P(39:0)	Glycerophospholipids (GP)	Glycerophosphocholines	Phosphatidylcholines (PC)	rs2758886	chr6:39250837	A / G	-0.0019	0.0071	0.7884	KCNK5	TC
817.575	PA(45:6)-H-	Glycerophospholipids (GP)	Glycerophosphates	Phosphatic acids (PA)	rs2758886	chr6:39250837	A / G	0.006	0.0078	0.436	KCNK5	TC
817.644	SM(38:1)+AcO-	Sphingolipids (SP)	Phosphosphingolipids	Sphingomyelins (SM)	rs2758886	chr6:39250837	A / G	0.0097	0.0087	0.2652	KCNK5	TC
818.591	PC(34:1)+AcO-	Glycerophospholipids (GP)	Glycerophosphocholines	Phosphatidylcholines (PC)	rs2758886	chr6:39250837	A / G	0.0021	0.0086	0.8108	KCNK5	TC
818.606	PC-O(40:7) or PC-P(40:6)	Glycerophospholipids (GP)	Glycerophosphocholines	Phosphatidylcholines (PC)	rs2758886	chr6:39250837	A / G	-0.0013	0.0098	0.8957	KCNK5	TC
818.724	TG(48:3)	Glycerolipids (GL)	Triradylglycerols	Triacylglycerols (TG)	rs2758886	chr6:39250837	A / G	-0.0065	0.0158	0.6822	KCNK5	TC
819.591	PA(45:5)-H-	Glycerophospholipids (GP)	Glycerophosphates	Phosphatic acids (PA)	rs2758886	chr6:39250837	A / G	0.0024	0.0084	0.7723	KCNK5	TC
819.66	SM(38:0)+AcO-	Sphingolipids (SP)	Phosphosphingolipids	Sphingomyelins (SM)	rs2758886	chr6:39250837	A / G	0.0092	0.0097	0.3444	KCNK5	TC
820.607	PE(37:0)+AcO- or PC(34:0)+AcO-	Glycerophospholipids (GP)	Glycerophosphoethanolamines	Phosphatidylethanolamines (PE)	rs2758886	chr6:39250837	A / G	0.0028	0.0089	0.7523	KCNK5	TC
820.621	PC-O(40:6) or PC-P(40:5)	Glycerophospholipids (GP)	Glycerophosphocholines	Phosphatidylcholines (PC)	rs2758886	chr6:39250837	A / G	0.002	0.0081	0.8025	KCNK5	TC
820.739	TG(48:2)	Glycerolipids (GL)	Triradylglycerols	Triacylglycerols (TG)	rs2758886	chr6:39250837	A / G	-0.0105	0.017	0.5372	KCNK5	TC
821.606	PA(45:4)-H-	Glycerophospholipids (GP)	Glycerophosphates	Phosphatic acids (PA)	rs2758886	chr6:39250837	A / G	-0.0027	0.0086	0.7557	KCNK5	TC
822.529	PE(38:6)+AcO-	Glycerophospholipids (GP)	Glycerophosphoethanolamines	Phosphatidylethanolamines (PE)	rs2758886	chr6:39250837	A / G	-0.0462	0.0307	0.1332	KCNK5	TC
822.637	PC-O(40:5)	Glycerophospholipids (GP)	Glycerophosphocholines	Phosphatidylcholines (PC)	rs2758886	chr6:39250837	A / G	-0.0029	0.0086	0.739	KCNK5	TC
822.755	TG(48:1)	Glycerolipids (GL)	Triradylglycerols	Triacylglycerols (TG)	rs2758886	chr6:39250837	A / G	-0.0253	0.0198	0.2024	KCNK5	TC
823.534	PI(33:0)-H-	Glycerophospholipids (GP)	Glycerophosphoinositols	Phosphatidylinositols (PI)	rs2758886	chr6:39250837	A / G	-0.1272	0.0489	0.009316	KCNK5	TC
824.771	TG(48:0)	Glycerolipids (GL)	Triradylglycerols	Triacylglycerols (TG)	rs2758886	chr6:39250837	A / G	-0.0323	0.0261	0.2147	KCNK5	TC
825.592	SM(44:9)-H-	Sphingolipids (SP)	Phosphosphingolipids	Sphingomyelins (SM)	rs2758886	chr6:39250837	A / G	0.0136	0.0095	0.1543	KCNK5	TC
829.644	SM(39:2)+AcO-	Sphingolipids (SP)	Phosphosphingolipids	Sphingomyelins (SM)	rs2758886	chr6:39250837	A / G	0.0083	0.0113	0.4629	KCNK5	TC
830.569	PC(40:8)	Glycerophospholipids (GP)	Glycerophosphocholines	Phosphatidylcholines (PC)	rs2758886	chr6:39250837	A / G	-0.0082	0.0112	0.4653	KCNK5	TC
830.592	PC(35:2)+AcO- or PS(39:1)-H-	Glycerophospholipids (GP)	Glycerophosphocholines	Phosphatidylcholines (PC)	rs2758886	chr6:39250837	A / G	0.009	0.0102	0.3798	KCNK5	TC
831.66	SM(39:1)+AcO-	Sphingolipids (SP)	Phosphosphingolipids	Sphingomyelins (SM)	rs2758886	chr6:39250837	A / G	0.0059	0.0108	0.5884	KCNK5	TC
832.535	PS(35:2)+AcO-	Glycerophospholipids (GP)	Glycerophosphoserines	Phosphatidylserines (PS)	rs2758886	chr6:39250837	A / G	-0.0253	0.0253	0.3171	KCNK5	TC
832.607	PE(38:1)+AcO- or PC(35:1)+AcO-	Glycerophospholipids (GP)	Glycerophosphoethanolamines	Phosphatidylethanolamines (PE)	rs2758886	chr6:39250837	A / G	0.0042	0.0114	0.7103	KCNK5	TC
832.739	TG(49:3)	Glycerolipids (GL)	Triradylglycerols	Triacylglycerols (TG)	rs2758886	chr6:39250837	A / G	0.026	0.024	0.2796	KCNK5	TC
833.519	PI(34:2)-H-	Glycerophospholipids (GP)	Glycerophosphoinositols	Phosphatidylinositols (PI)	rs2758886	chr6:39250837	A / G	-0.0049	0.0102	0.6315	KCNK5	TC
833.606	PA(46:5)-H-	Glycerophospholipids (GP)	Glycerophosphates	Phosphatic acids (PA)	rs2758886	chr6:39250837	A / G	0.0049	0.0107	0.6469	KCNK5	TC
834.529	PE(39:7)+AcO- or PS(40:6)-H-	Glycerophospholipids (GP)	Glycerophosphoethanolamines	Phosphatidylethanolamines (PE)	rs2758886	chr6:39250837	A / G	-0.0082	0.0104	0.4267	KCNK5	TC
834.601	PE(43:6)	Glycerophospholipids (GP)	Glycerophosphoethanolamines	Phosphatidylethanolamines (PE)	rs2758886	chr6:39250837	A / G	0.0003	0.0096	0.9763	KCNK5	TC
834.755	TG(49:2)	Glycerolipids (GL)	Triradylglycerols	Triacylglycerols (TG)	rs2758886	chr6:39250837	A / G	-0.0015	0.0168	0.9278	KCNK5	TC
835.534	PI(34:1)-H-	Glycerophospholipids (GP)	Glycerophosphoinositols	Phosphatidylinositols (PI)	rs2758886	chr6:39250837	A / G	-0.0092	0.012	0.445	KCNK5	TC
835.597	SM(40:6)+AcO-	Sphingolipids (SP)	Phosphosphingolipids	Sphingomyelins (SM)	rs2758886	chr6:39250837	A / G	-0.0139	0.0138	0.3148	KCNK5	TC
836.545	PC(36:6)+AcO- or PE(39:6)+AcO-	Glycerophospholipids (GP)	Glycerophosphocholines	Phosphatidylcholines (PC)	rs2758886	chr6:39250837	A / G	-0.0099	0.013	0.4443	KCNK5	TC
836.616	PE(43:5)	Glycerophospholipids (GP)	Glycerophosphoethanolamines	Phosphatidylethanolamines (PE)	rs2758886	chr6:39250837	A / G	0.0048	0.0087	0.5806	KCNK5	TC
836.77	TG(49:1)	Glycerolipids (GL)	Triradylglycerols	Triacylglycerols (TG)	rs2758886	chr6:39250837	A / G	-0.0183	0.0196	0.3516	KCNK5	TC
837.55	PI(34:0)-H-	Glycerophospholipids (GP)	Glycerophosphoinositols	Phosphatidylinositols (PI)	rs2758886	chr6:39250837	A / G	-0.0218	0.0167	0.192	KCNK5	TC
838.56	PE(39:5)+AcO- or PC(36:5)+AcO-	Glycerophospholipids (GP)	Glycerophosphoethanolamines	Phosphatidylethanolamines (PE)	rs2758886	chr6:39250837	A / G	0.0175	0.0151	0.2462	KCNK5	TC
838.574	PC-O(42:11) or PC-P(42:10)	Glycerophospholipids (GP)	Glycerophosphocholines	Phosphatidylcholines (PC)	rs2758886	chr6:39250837	A / G	-0.087	0.0867	0.3156	KCNK5	TC
840.576	PC(36:4)+AcO- or PE(39:4)+AcO-	Glycerophospholipids (GP)	Glycerophosphocholines	Phosphatidylcholines (PC)	rs2758886	chr6:39250837	A / G	0.0102	0.008	0.203	KCNK5	TC
841.644	SM(40:3)+AcO-	Sphingolipids (SP)	Phosphosphingolipids	Sphingomyelins (SM)	rs2758886	chr6:39250837	A / G	0.0045	0.0112	0.6858	KCNK5	TC
842.592	PC(36:3)+AcO-	Glycerophospholipids (GP)	Glycerophosphocholines	Phosphatidylcholines (PC)	rs2758886	chr6:39250837	A / G	0.0049	0.0075	0.5102	KCNK5	TC
842.664	PC(40:1)-H-	Glycerophospholipids (GP)	Glycerophosphocholines	Phosphatidylcholines (PC)	rs2758886	chr6:39250837	A / G	-0.0035	0.012	0.7691	KCNK5	TC
843.66	SM(40:2)+AcO-	Sphingolipids (SP)	Phosphosphingolipids	Sphingomyelins (SM)	rs2758886	chr6:39250837	A / G	0.008	0.0085	0.3433	KCNK5	TC
844.607	PC(36:2)+AcO- or PE(39:2)+AcO-	Glycerophospholipids (GP)	Glycerophosphocholines	Phosphatidylcholines (PC)	rs2758886	chr6:39250837	A / G	0.0066	0.0076	0.386	KCNK5	TC
844.739	TG(50:4)	Glycerolipids (GL)	Triradylglycerols	Triacylglycerols (TG)	rs2758886	chr6:39250837	A / G	0.0158	0.013	0.2245	KCNK5	TC
845.675	SM(40:1)+AcO-	Sphingolipids (SP)	Phosphosphingolipids	Sphingomyelins (SM)	rs2758886	chr6:39250837	A / G	0.0078	0.0087	0.3697	KCNK5	TC
846.623	PE(39:1)+AcO- or PC(36:1)+AcO-	Glycerophospholipids (GP)	Glycerophosphoethanolamines	Phosphatidylethanolamines (PE)	rs2758886	chr6:39250837	A / G	0.0016	0.01	0.876	KCNK5	TC
846.755	TG(50:3)	Glycerolipids (GL)	Triradylglycerols	Triacylglycerols (TG)	rs2758886	chr6:39250837	A / G	0.0068	0.0115	0.5507	KCNK5	TC
847.534	PI(35:2)-H-	Glycerophospholipids (GP)	Glycerophosphoinositols	Phosphatidylinositols (PI)	rs2758886	chr6:39250837	A / G	-0.0041	0.0165	0.8023	KCNK5	TC
847.691	SM(40:0)+AcO-	Sphingolipids (SP)	Phosphosphingolipids	Sphingomyelins (SM)	rs2758886	chr6:39250837	A / G	0.0115	0.009	0.2016	KCNK5	TC
848.566	PS(36:1)+AcO-	Glycerophospholipids (GP)	Glycerophosphoserines	Phosphatidylserines (PS)	rs2758886	chr6:39250837	A / G	-0.009	0.0152	0.5554	KCNK5	TC
848.639	PC(36:0)+AcO-	Glycerophospholipids (GP)	Glycerophosphocholines	Phosphatidylcholines (PC)	rs2758886	chr6:39250837	A / G	-0.0179	0.0105	0.08746	KCNK5	TC
848.77	TG(50:2)	Glycerolipids (GL)	Triradylglycerols	Triacylglycerols (TG)	rs2758886	chr6:39250837	A / G	-0.0043	0.0131	0.7395	KCNK5	TC
849.565	PA(43:6)+AcO-	Glycerophospholipids (GP)	Glycerophosphates	Phosphatic acids (PA)	rs2758886	chr6:39250837	A / G	-0.0092	0.0154	0.553	KCNK5	TC
850.56	PC(37:6)+AcO- or PE(40:6)+AcO-	Glycerophospholipids (GP)	Glycerophosphocholines	Phosphatidylcholines (PC)	rs2758886	chr6:39250837	A / G	0.0139	0.0135	0.304	KCNK5	TC
850.786	TG(50:1)	Glycerolipids (GL)	Triradylglycerols	Triacylglycerols (TG)	rs2758886	chr6:39250837	A / G	-0.0187	0.0169	0.2691	KCNK5	TC
851.602	PG(37:0)+AcO-	Glycerophospholipids (GP)	Glycerophosphoglycerols	Phosphatidylglycerols (PG)	rs2758886	chr6:39250837	A / G	0.0097	0.0099	0.3238	KCNK5	TC
852.576	PC(37:5)+AcO- or PE(40:5)+AcO-	Glycerophospholipids (GP)	Glycerophosphocholines	Phosphatidylcholines (PC)	rs2758886	chr6:39250837	A / G	0.0109	0.0115	0.3403	KCNK5	TC
852.802	TG(50:0)	Glycerolipids (GL)	Triradylglycerols	Triacylglycerols (TG)	rs2758886	chr6:39250837	A / G	-0.0167	0.016	0.2968	KCNK5	TC
854.591	PC(37:4)+AcO- or PE(40:4)+AcO-	Glycerophospholipids (GP)	Glycerophosphocholines	Phosphatidylcholines (PC)	rs2758886	chr6:39250837	A / G	0.0108	0.0112	0.3358	KCNK5	TC
856.607	PE(40:3)+AcO- or PC(37:3)+AcO-	Glycerophospholipids (GP)	Glycerophosphoethanolamines	Phosphatidylethanolamines (PE)	rs2758886	chr6:39250837	A / G	0.0055	0.0108	0.6119	KCNK5	TC
857.519	PI(36:4)-H-	Glycerophospholipids (GP)	Glycerophosphoinositols	Phosphatidylinositols (PI)	rs2758886	chr6:39250837	A / G	-0.0029	0.0101	0.7766	KCNK5	TC
857.675	SM(41:2)+AcO-	Sphingolipids (SP)	Phosphosphingolipids	Sphingomyelins (SM)	rs2758886	chr6:39250837	A / G	0.0062	0.0096	0.5172	KCNK5	TC
858.529	PS(42:8)-H-	Glycerophospholipids (GP)	Glycerophosphoserines	Phosphatidylserines (PS)	rs2758886	chr6:39250837	A / G	-0.0053	0.0101	0.6012	KCNK5	TC
858.754	TG(51:4)	Glycerolipids (GL)	Triradylglycerols	Triacylglycerols (TG)	rs2758886	chr6:39250837	A / G	0.0421	0.0187	0.02466	KCNK5	TC
859.534	PI(36:3)-H-	Glycerophospholipids (GP)	Glycerophosphoinositols	Phosphatidylinositols (PI)	rs2758886	chr6:39250837	A / G	-0.001	0.0105	0.9246	KCNK5	TC
859.597	SM(42:8)+AcO-	Sphingolipids (SP)	Phosphosphingolipids	Sphingomyelins (SM)	rs2758886	chr6:39250837	A / G	-0.0184	0.022	0.4016	KCNK5	TC
859.691	SM(41:1)+AcO-	Sphingolipids (SP)	Phosphosphingolipids	Sphingomyelins (SM)	rs2758886	chr6:39250837	A / G	0.0014	0.011	0.8958	KCNK5	TC
860.545	PC(38:8)+AcO- or PS(42:7)-H-	Glycerophospholipids (GP)	Glycerophosphocholines	Phosphatidylcholines (PC)	rs2758886	chr6:39250837	A / G	-0.0062	0.0101	0.5371	KCNK5	TC
860.77	TG(51:3)	Glycerolipids (GL)	Triradylglycerols	Triacylglycerols (TG)	rs2758886	chr6:39250837	A / G	0.0128	0.0119	0.2835	KCNK5	TC
861.55	PI(36:2)-H-	Glycerophospholipids (GP)	Glycerophosphoinositols	Phosphatidylinositols (PI)	rs2758886	chr6:39250837	A / G	-0.0033	0.0087	0.7063	KCNK5	TC
861.707	SM(41:0)+AcO-	Sphingolipids (SP)	Phosphosphingolipids	Sphingomyelins (SM)	rs2758886	chr6:39250837	A / G	0.0051	0.0115	0.6551	KCNK5	TC
862.56	PC(38:7)+AcO-	Glycerophospholipids (GP)	Glycerophosphocholines	Phosphatidylcholines (PC)	rs2758886	chr6:39250837	A / G	-0.0067	0.0091	0.4637	KCNK5	TC
862.786	TG(51:2)	Glycerolipids (GL)	Triradylglycerols	Triacylglycerols (TG)	rs2758886	chr6:39250837	A / G	-0.0033	0.0138	0.8116	KCNK5	TC
863.565	PI(36:1)-H-	Glycerophospholipids (GP)	Glycerophosphoinositols	Phosphatidylinositols (PI)	rs2758886	chr6:39250837	A / G	-0.0041	0.0116	0.7225	KCNK5	TC
863.581	PA(44:6)+AcO- or PG(43:6)-H-	Glycerophospholipids (GP)	Glycerophosphates	Phosphatic acids (PA)	rs2758886	chr6:39250837	A / G	-0.0043	0.0116	0.7129	KCNK5	TC
864.576	PC(38:6)+AcO-	Glycerophospholipids (GP)	Glycerophosphocholines	Phosphatidylcholines (PC)	rs2758886	chr6:39250837	A / G	0.0123	0.0108	0.2542	KCNK5	TC
864.802	TG(51:1)	Glycerolipids (GL)	Triradylglycerols	Triacylglycerols (TG)	rs2758886	chr6:39250837	A / G	-0.0197	0.0205	0.3369	KCNK5	TC
865.581	PI(36:0)-H-	Glycerophospholipids (GP)	Glycerophosphoinositols	Phosphatidylinositols (PI)	rs2758886	chr6:39250837	A / G	0.0106	0.0105	0.315	KCNK5	TC
866.592	PC(38:5)+AcO-	Glycerophospholipids (GP)	Glycerophosphocholines	Phosphatidylcholines (PC)	rs2758886	chr6:39250837	A / G	0.013	0.009	0.1493	KCNK5	TC
868.607	PC(38:4)+AcO- or PE(41:4)+AcO-	Glycerophospholipids (GP)	Glycerophosphocholines	Phosphatidylcholines (PC)	rs2758886	chr6:39250837	A / G	0.0086	0.0091	0.3421	KCNK5	TC
868.739	TG(52:6)	Glycerolipids (GL)	Triradylglycerols	Triacylglycerols (TG)	rs2758886	chr6:39250837	A / G	0.031	0.0196	0.1135	KCNK5	TC
869.675	SM(42:3)+AcO-	Sphingolipids (SP)	Phosphosphingolipids	Sphingomyelins (SM)	rs2758886	chr6:39250837	A / G	0.011	0.0099	0.2629	KCNK5	TC
870.55	PS(38:4)+AcO-	Glycerophospholipids (GP)	Glycerophosphoserines	Phosphatidylserines (PS)	rs2758886	chr6:39250837	A / G	-0.0277	0.0258	0.2827	KCNK5	TC
870.623	PC(38:3)+AcO- or PE(41:3)+AcO-	Glycerophospholipids (GP)	Glycerophosphocholines	Phosphatidylcholines (PC)	rs2758886	chr6:39250837	A / G	0.0032	0.01	0.745	KCNK5	TC
870.754	TG(52:5)	Glycerolipids (GL)	Triradylglycerols	Triacylglycerols (TG)	rs2758886	chr6:39250837	A / G	0.0254	0.0145	0.07931	KCNK5	TC
871.691	SM(42:2)+AcO-	Sphingolipids (SP)	Phosphosphingolipids	Sphingomyelins (SM)	rs2758886	chr6:39250837	A / G	0.0061	0.01	0.544	KCNK5	TC
871.763	SM(46:1)	Sphingolipids (SP)	Phosphosphingolipids	Sphingomyelins (SM)	rs2758886	chr6:39250837	A / G	0.0253	0.0147	0.0841	KCNK5	TC
872.566	PS(38:3)+AcO-	Glycerophospholipids (GP)	Glycerophosphoserines	Phosphatidylserines (PS)	rs2758886	chr6:39250837	A / G	-0.0187	0.018	0.2989	KCNK5	TC
872.638	PE(41:2)+AcO- or PS(42:1)-H-	Glycerophospholipids (GP)	Glycerophosphoethanolamines	Phosphatidylethanolamines (PE)	rs2758886	chr6:39250837	A / G	0.0006	0.0117	0.9584	KCNK5	TC
872.77	TG(52:4)	Glycerolipids (GL)	Triradylglycerols	Triacylglycerols (TG)	rs2758886	chr6:39250837	A / G	0.0212	0.0121	0.08123	KCNK5	TC
873.707	SM(42:1)+AcO-	Sphingolipids (SP)	Phosphosphingolipids	Sphingomyelins (SM)	rs2758886	chr6:39250837	A / G	0.0049	0.0094	0.6047	KCNK5	TC
874.786	TG(52:3)	Glycerolipids (GL)	Triradylglycerols	Triacylglycerols (TG)	rs2758886	chr6:39250837	A / G	0.0093	0.0098	0.3446	KCNK5	TC
875.722	SM(42:0)+AcO-	Sphingolipids (SP)	Phosphosphingolipids	Sphingomyelins (SM)	rs2758886	chr6:39250837	A / G	0.0016	0.0092	0.8616	KCNK5	TC
876.597	PS(38:1)+AcO-	Glycerophospholipids (GP)	Glycerophosphoserines	Phosphatidylserines (PS)	rs2758886	chr6:39250837	A / G	0.0069	0.0136	0.6122	KCNK5	TC
876.802	TG(52:2)	Glycerolipids (GL)	Triradylglycerols	Triacylglycerols (TG)	rs2758886	chr6:39250837	A / G	-0.0078	0.0109	0.4774	KCNK5	TC
877.596	PA(45:6)+AcO- or PG(44:6)-H-	Glycerophospholipids (GP)	Glycerophosphates	Phosphatic acids (PA)	rs2758886	chr6:39250837	A / G	-0.0118	0.0164	0.4706	KCNK5	TC
878.592	PC(39:6)+AcO- or PS(43:5)-H-	Glycerophospholipids (GP)	Glycerophosphocholines	Phosphatidylcholines (PC)	rs2758886	chr6:39250837	A / G	0.011	0.0122	0.3672	KCNK5	TC
878.817	TG(52:1)	Glycerolipids (GL)	Triradylglycerols	Triacylglycerols (TG)	rs2758886	chr6:39250837	A / G	0.0034	0.0105	0.7435	KCNK5	TC
880.833	TG(52:0)	Glycerolipids (GL)	Triradylglycerols	Triacylglycerols (TG)	rs2758886	chr6:39250837	A / G	-0.0328	0.024	0.1707	KCNK5	TC
881.519	PI(38:6)-H-	Glycerophospholipids (GP)	Glycerophosphoinositols	Phosphatidylinositols (PI)	rs2758886	chr6:39250837	A / G	-0.0121	0.0124	0.3278	KCNK5	TC
883.534	PI(38:5)-H-	Glycerophospholipids (GP)	Glycerophosphoinositols	Phosphatidylinositols (PI)	rs2758886	chr6:39250837	A / G	-0.005	0.011	0.6491	KCNK5	TC
884.545	PS(44:9)-H-	Glycerophospholipids (GP)	Glycerophosphoserines	Phosphatidylserines (PS)	rs2758886	chr6:39250837	A / G	-0.0096	0.0108	0.3719	KCNK5	TC
884.566	PS(39:4)+AcO-	Glycerophospholipids (GP)	Glycerophosphoserines	Phosphatidylserines (PS)	rs2758886	chr6:39250837	A / G	-0.0033	0.0162	0.8371	KCNK5	TC
885.55	PI(38:4)-H-	Glycerophospholipids (GP)	Glycerophosphoinositols	Phosphatidylinositols (PI)	rs2758886	chr6:39250837	A / G	0.0013	0.0078	0.8643	KCNK5	TC
886.56	PC(40:9)+AcO-	Glycerophospholipids (GP)	Glycerophosphocholines	Phosphatidylcholines (PC)	rs2758886	chr6:39250837	A / G	0.0014	0.0079	0.8625	KCNK5	TC
886.786	TG(53:4)	Glycerolipids (GL)	Triradylglycerols	Triacylglycerols (TG)	rs2758886	chr6:39250837	A / G	0.0244	0.0129	0.05821	KCNK5	TC
887.566	PI(38:3)-H-	Glycerophospholipids (GP)	Glycerophosphoinositols	Phosphatidylinositols (PI)	rs2758886	chr6:39250837	A / G	-0.0046	0.0093	0.6214	KCNK5	TC
888.576	PC(40:8)+AcO-	Glycerophospholipids (GP)	Glycerophosphocholines	Phosphatidylcholines (PC)	rs2758886	chr6:39250837	A / G	-0.007	0.0112	0.5313	KCNK5	TC
888.742	PC(43:0)	Glycerophospholipids (GP)	Glycerophosphocholines	Phosphatidylcholines (PC)	rs2758886	chr6:39250837	A / G	0.1052	0.0554	0.05734	KCNK5	TC
888.802	TG(53:3)	Glycerolipids (GL)	Triradylglycerols	Triacylglycerols (TG)	rs2758886	chr6:39250837	A / G	0.0108	0.0111	0.3282	KCNK5	TC
890.592	PC(40:7)+AcO-	Glycerophospholipids (GP)	Glycerophosphocholines	Phosphatidylcholines (PC)	rs2758886	chr6:39250837	A / G	0.006	0.0105	0.5691	KCNK5	TC
890.781	TG_oxid(52:3)	Glycerolipids (GL)	Triradylglycerols	Triacylglycerols (TG)	rs2758886	chr6:39250837	A / G	0.0276	0.0313	0.3784	KCNK5	TC
890.817	TG(53:2)	Glycerolipids (GL)	Triradylglycerols	Triacylglycerols (TG)	rs2758886	chr6:39250837	A / G	-0.0042	0.0123	0.7365	KCNK5	TC
891.597	PI(38:1)-H-	Glycerophospholipids (GP)	Glycerophosphoinositols	Phosphatidylinositols (PI)	rs2758886	chr6:39250837	A / G	0.0049	0.0111	0.6587	KCNK5	TC
892.607	PC(40:6)+AcO- or PE(43:6)+AcO-	Glycerophospholipids (GP)	Glycerophosphocholines	Phosphatidylcholines (PC)	rs2758886	chr6:39250837	A / G	0.0072	0.0115	0.5317	KCNK5	TC
893.612	PI(38:0)-H-	Glycerophospholipids (GP)	Glycerophosphoinositols	Phosphatidylinositols (PI)	rs2758886	chr6:39250837	A / G	0.0066	0.0114	0.5639	KCNK5	TC
894.623	PC(40:5)+AcO- or PE(43:5)+AcO-	Glycerophospholipids (GP)	Glycerophosphocholines	Phosphatidylcholines (PC)	rs2758886	chr6:39250837	A / G	0.0096	0.0095	0.3119	KCNK5	TC
894.754	TG(54:7)	Glycerolipids (GL)	Triradylglycerols	Triacylglycerols (TG)	rs2758886	chr6:39250837	A / G	0.0328	0.0197	0.09633	KCNK5	TC
896.566	PS(40:5)+AcO-	Glycerophospholipids (GP)	Glycerophosphoserines	Phosphatidylserines (PS)	rs2758886	chr6:39250837	A / G	-0.018	0.017	0.2871	KCNK5	TC
896.639	PC(40:4)+AcO- or PE(43:4)+AcO-	Glycerophospholipids (GP)	Glycerophosphocholines	Phosphatidylcholines (PC)	rs2758886	chr6:39250837	A / G	0.004	0.0119	0.739	KCNK5	TC
896.77	TG(54:6)	Glycerolipids (GL)	Triradylglycerols	Triacylglycerols (TG)	rs2758886	chr6:39250837	A / G	0.0257	0.0157	0.102	KCNK5	TC
898.582	PS(40:4)+AcO-	Glycerophospholipids (GP)	Glycerophosphoserines	Phosphatidylserines (PS)	rs2758886	chr6:39250837	A / G	-0.0114	0.0117	0.3298	KCNK5	TC
898.786	TG(54:5)	Glycerolipids (GL)	Triradylglycerols	Triacylglycerols (TG)	rs2758886	chr6:39250837	A / G	0.017	0.0132	0.1977	KCNK5	TC
900.597	PS(40:3)+AcO-	Glycerophospholipids (GP)	Glycerophosphoserines	Phosphatidylserines (PS)	rs2758886	chr6:39250837	A / G	-0.0172	0.0122	0.1574	KCNK5	TC
900.67	PC(40:2)+AcO-	Glycerophospholipids (GP)	Glycerophosphocholines	Phosphatidylcholines (PC)	rs2758886	chr6:39250837	A / G	-0.0127	0.0103	0.2184	KCNK5	TC
900.802	TG(54:4)	Glycerolipids (GL)	Triradylglycerols	Triacylglycerols (TG)	rs2758886	chr6:39250837	A / G	0.0083	0.0118	0.482	KCNK5	TC
902.613	PS(40:2)+AcO-	Glycerophospholipids (GP)	Glycerophosphoserines	Phosphatidylserines (PS)	rs2758886	chr6:39250837	A / G	-0.0276	0.0128	0.03089	KCNK5	TC
902.817	TG(54:3)	Glycerolipids (GL)	Triradylglycerols	Triacylglycerols (TG)	rs2758886	chr6:39250837	A / G	-0.0059	0.011	0.5909	KCNK5	TC
904.628	PS(40:1)+AcO-	Glycerophospholipids (GP)	Glycerophosphoserines	Phosphatidylserines (PS)	rs2758886	chr6:39250837	A / G	-0.0282	0.0223	0.2046	KCNK5	TC
904.739	TG(55:9)	Glycerolipids (GL)	Triradylglycerols	Triacylglycerols (TG)	rs2758886	chr6:39250837	A / G	-0.0078	0.0234	0.7396	KCNK5	TC
904.796	TG_oxid(53:3)	Glycerolipids (GL)	Triradylglycerols	Triacylglycerols (TG)	rs2758886	chr6:39250837	A / G	-0.0025	0.0202	0.9019	KCNK5	TC
904.833	TG(54:2)	Glycerolipids (GL)	Triradylglycerols	Triacylglycerols (TG)	rs2758886	chr6:39250837	A / G	-0.0179	0.0136	0.19	KCNK5	TC
906.754	TG(55:8)	Glycerolipids (GL)	Triradylglycerols	Triacylglycerols (TG)	rs2758886	chr6:39250837	A / G	-0.0147	0.0205	0.4748	KCNK5	TC
909.55	PI(40:6)-H-	Glycerophospholipids (GP)	Glycerophosphoinositols	Phosphatidylinositols (PI)	rs2758886	chr6:39250837	A / G	-0.0022	0.011	0.842	KCNK5	TC
910.56	PC(42:11)+AcO-	Glycerophospholipids (GP)	Glycerophosphocholines	Phosphatidylcholines (PC)	rs2758886	chr6:39250837	A / G	-0.0029	0.0117	0.8022	KCNK5	TC
910.582	PS(41:5)+AcO-	Glycerophospholipids (GP)	Glycerophosphoserines	Phosphatidylserines (PS)	rs2758886	chr6:39250837	A / G	-0.0099	0.0185	0.5918	KCNK5	TC
911.566	PI(40:5)-H-	Glycerophospholipids (GP)	Glycerophosphoinositols	Phosphatidylinositols (PI)	rs2758886	chr6:39250837	A / G	0.0062	0.0105	0.5545	KCNK5	TC
912.597	PS(41:4)+AcO-	Glycerophospholipids (GP)	Glycerophosphoserines	Phosphatidylserines (PS)	rs2758886	chr6:39250837	A / G	-0.0089	0.013	0.4923	KCNK5	TC
912.778	PC-P(46:1)	Glycerophospholipids (GP)	Glycerophosphocholines	Phosphatidylcholines (PC)	rs2758886	chr6:39250837	A / G	0.039	0.0317	0.2179	KCNK5	TC
914.758	PC(45:0)-H-	Glycerophospholipids (GP)	Glycerophosphocholines	Phosphatidylcholines (PC)	rs2758886	chr6:39250837	A / G	0.0648	0.0378	0.08653	KCNK5	TC
914.794	PC-O(46:1)	Glycerophospholipids (GP)	Glycerophosphocholines	Phosphatidylcholines (PC)	rs2758886	chr6:39250837	A / G	0.0364	0.0325	0.2634	KCNK5	TC
918.55	PS(42:8)+AcO-	Glycerophospholipids (GP)	Glycerophosphoserines	Phosphatidylserines (PS)	rs2758886	chr6:39250837	A / G	-0.0976	0.0361	0.006862	KCNK5	TC
920.566	PS(42:7)+AcO-	Glycerophospholipids (GP)	Glycerophosphoserines	Phosphatidylserines (PS)	rs2758886	chr6:39250837	A / G	-0.0067	0.025	0.7898	KCNK5	TC
922.654	PC(42:5)+AcO- or PE(45:5)+AcO-	Glycerophospholipids (GP)	Glycerophosphocholines	Phosphatidylcholines (PC)	rs2758886	chr6:39250837	A / G	-0.0043	0.0152	0.7754	KCNK5	TC
922.785	TG(56:7)	Glycerolipids (GL)	Triradylglycerols	Triacylglycerols (TG)	rs2758886	chr6:39250837	A / G	0.0197	0.0135	0.1461	KCNK5	TC
923.587	PI(36:1)+AcO-	Glycerophospholipids (GP)	Glycerophosphoinositols	Phosphatidylinositols (PI)	rs2758886	chr6:39250837	A / G	-0.0123	0.0124	0.3208	KCNK5	TC
924.597	PS(42:5)+AcO-	Glycerophospholipids (GP)	Glycerophosphoserines	Phosphatidylserines (PS)	rs2758886	chr6:39250837	A / G	-0.0139	0.0111	0.2121	KCNK5	TC
924.67	PC(42:4)+AcO- or PE(45:4)+AcO-	Glycerophospholipids (GP)	Glycerophosphocholines	Phosphatidylcholines (PC)	rs2758886	chr6:39250837	A / G	-0.0113	0.0127	0.3742	KCNK5	TC
924.801	TG(56:6)	Glycerolipids (GL)	Triradylglycerols	Triacylglycerols (TG)	rs2758886	chr6:39250837	A / G	0.0184	0.011	0.09604	KCNK5	TC
925.602	PI(36:0)+AcO-	Glycerophospholipids (GP)	Glycerophosphoinositols	Phosphatidylinositols (PI)	rs2758886	chr6:39250837	A / G	-0.0095	0.0118	0.4236	KCNK5	TC
926.613	PS(42:4)+AcO-	Glycerophospholipids (GP)	Glycerophosphoserines	Phosphatidylserines (PS)	rs2758886	chr6:39250837	A / G	-0.012	0.0115	0.2955	KCNK5	TC
926.817	TG(56:5)	Glycerolipids (GL)	Triradylglycerols	Triacylglycerols (TG)	rs2758886	chr6:39250837	A / G	0.0085	0.0104	0.417	KCNK5	TC
928.628	PS(42:3)+AcO-	Glycerophospholipids (GP)	Glycerophosphoserines	Phosphatidylserines (PS)	rs2758886	chr6:39250837	A / G	-0.0192	0.0156	0.2182	KCNK5	TC
928.739	TG(57:11)	Glycerolipids (GL)	Triradylglycerols	Triacylglycerols (TG)	rs2758886	chr6:39250837	A / G	-0.0422	0.0421	0.3163	KCNK5	TC
928.833	TG(56:4)	Glycerolipids (GL)	Triradylglycerols	Triacylglycerols (TG)	rs2758886	chr6:39250837	A / G	-0.0067	0.0143	0.6421	KCNK5	TC
930.754	TG(57:10)	Glycerolipids (GL)	Triradylglycerols	Triacylglycerols (TG)	rs2758886	chr6:39250837	A / G	0.0087	0.0402	0.8287	KCNK5	TC
930.848	TG(56:3)	Glycerolipids (GL)	Triradylglycerols	Triacylglycerols (TG)	rs2758886	chr6:39250837	A / G	-0.0155	0.0189	0.4111	KCNK5	TC
932.77	TG(57:9)	Glycerolipids (GL)	Triradylglycerols	Triacylglycerols (TG)	rs2758886	chr6:39250837	A / G	0.0253	0.0511	0.6209	KCNK5	TC
932.864	TG(56:2)	Glycerolipids (GL)	Triradylglycerols	Triacylglycerols (TG)	rs2758886	chr6:39250837	A / G	-0.0334	0.0301	0.2667	KCNK5	TC
933.55	PI(42:8)-H-	Glycerophospholipids (GP)	Glycerophosphoinositols	Phosphatidylinositols (PI)	rs2758886	chr6:39250837	A / G	-0.056	0.0642	0.3836	KCNK5	TC
936.765	TG_oxid(56:8)	Glycerolipids (GL)	Triradylglycerols	Triacylglycerols (TG)	rs2758886	chr6:39250837	A / G	-0.0611	0.0569	0.2827	KCNK5	TC
944.732	PE(46:1)+AcO- or PS(47:0)-H-	Glycerophospholipids (GP)	Glycerophosphoethanolamines	Phosphatidylethanolamines (PE)	rs2758886	chr6:39250837	A / G	0.001	0.0107	0.9273	KCNK5	TC
946.748	PE(46:0)+AcO- or PC(43:0)+AcO-	Glycerophospholipids (GP)	Glycerophosphoethanolamines	Phosphatidylethanolamines (PE)	rs2758886	chr6:39250837	A / G	-0.0135	0.0232	0.5599	KCNK5	TC
946.785	TG(58:9)	Glycerolipids (GL)	Triradylglycerols	Triacylglycerols (TG)	rs2758886	chr6:39250837	A / G	0.0416	0.0254	0.1012	KCNK5	TC
947.587	PI(38:3)+AcO-	Glycerophospholipids (GP)	Glycerophosphoinositols	Phosphatidylinositols (PI)	rs2758886	chr6:39250837	A / G	-0.0128	0.0176	0.4672	KCNK5	TC
950.613	PS(44:6)+AcO-	Glycerophospholipids (GP)	Glycerophosphoserines	Phosphatidylserines (PS)	rs2758886	chr6:39250837	A / G	-0.0066	0.0133	0.6176	KCNK5	TC
953.634	PI(38:0)+AcO-	Glycerophospholipids (GP)	Glycerophosphoinositols	Phosphatidylinositols (PI)	rs2758886	chr6:39250837	A / G	-0.0098	0.0152	0.521	KCNK5	TC
954.754	TG(59:12)	Glycerolipids (GL)	Triradylglycerols	Triacylglycerols (TG)	rs2758886	chr6:39250837	A / G	-0.1675	0.0987	0.08986	KCNK5	TC
956.769	TG(59:11)	Glycerolipids (GL)	Triradylglycerols	Triacylglycerols (TG)	rs2758886	chr6:39250837	A / G	-0.148	0.0927	0.1104	KCNK5	TC
967.555	PI(40:7)+AcO-	Glycerophospholipids (GP)	Glycerophosphoinositols	Phosphatidylinositols (PI)	rs2758886	chr6:39250837	A / G	-0.0036	0.0154	0.8166	KCNK5	TC
199.17	FA(12:0)-H-	Fatty acyls (FA)	Fatty acids and conjugates	Free fatty acids (FA)	rs998584	chr6:43757896	A / C	0.0518	0.0319	0.1044	VEGFA	TG
227.202	FA(14:0)-H-	Fatty acyls (FA)	Fatty acids and conjugates	Free fatty acids (FA)	rs998584	chr6:43757896	A / C	0.0046	0.0089	0.6053	VEGFA	TG
241.217	FA(15:0)-H-	Fatty acyls (FA)	Fatty acids and conjugates	Free fatty acids (FA)	rs998584	chr6:43757896	A / C	-0.0034	0.0082	0.6784	VEGFA	TG
253.217	FA(16:1)-H-	Fatty acyls (FA)	Fatty acids and conjugates	Free fatty acids (FA)	rs998584	chr6:43757896	A / C	-0.007	0.0172	0.684	VEGFA	TG
255.233	FA(16:0)-H-	Fatty acyls (FA)	Fatty acids and conjugates	Free fatty acids (FA)	rs998584	chr6:43757896	A / C	-0.0084	0.01	0.4009	VEGFA	TG
267.233	FA(17:1)-H-	Fatty acyls (FA)	Fatty acids and conjugates	Free fatty acids (FA)	rs998584	chr6:43757896	A / C	-0.0042	0.012	0.7263	VEGFA	TG
269.249	FA(17:0)-H-	Fatty acyls (FA)	Fatty acids and conjugates	Free fatty acids (FA)	rs998584	chr6:43757896	A / C	-0.0041	0.0083	0.6213	VEGFA	TG
277.217	FA(18:3)-H-	Fatty acyls (FA)	Fatty acids and conjugates	Free fatty acids (FA)	rs998584	chr6:43757896	A / C	0.0207	0.0175	0.2369	VEGFA	TG
279.233	FA(18:2)-H-	Fatty acyls (FA)	Fatty acids and conjugates	Free fatty acids (FA)	rs998584	chr6:43757896	A / C	-0.0002	0.0127	0.9874	VEGFA	TG
281.249	FA(18:1)-H-	Fatty acyls (FA)	Fatty acids and conjugates	Free fatty acids (FA)	rs998584	chr6:43757896	A / C	0.0007	0.0142	0.9607	VEGFA	TG
283.264	FA(18:0)-H-	Fatty acyls (FA)	Fatty acids and conjugates	Free fatty acids (FA)	rs998584	chr6:43757896	A / C	-0.005	0.0097	0.6062	VEGFA	TG
301.217	FA(20:5)-H-	Fatty acyls (FA)	Fatty acids and conjugates	Free fatty acids (FA)	rs998584	chr6:43757896	A / C	0.043	0.0246	0.08047	VEGFA	TG
303.233	FA(20:4)-H-	Fatty acyls (FA)	Fatty acids and conjugates	Free fatty acids (FA)	rs998584	chr6:43757896	A / C	-0.0036	0.0087	0.679	VEGFA	TG
305.249	FA(20:3)-H-	Fatty acyls (FA)	Fatty acids and conjugates	Free fatty acids (FA)	rs998584	chr6:43757896	A / C	-0.0026	0.0096	0.7865	VEGFA	TG
325.311	FA(21:0)-H-	Fatty acyls (FA)	Fatty acids and conjugates	Free fatty acids (FA)	rs998584	chr6:43757896	A / C	0.0123	0.0132	0.3514	VEGFA	TG
327.233	FA(22:6)-H-	Fatty acyls (FA)	Fatty acids and conjugates	Free fatty acids (FA)	rs998584	chr6:43757896	A / C	0.0151	0.0102	0.1388	VEGFA	TG
329.249	FA(22:5)-H-	Fatty acyls (FA)	Fatty acids and conjugates	Free fatty acids (FA)	rs998584	chr6:43757896	A / C	-0.0045	0.0117	0.7005	VEGFA	TG
331.264	FA(22:4)-H-	Fatty acyls (FA)	Fatty acids and conjugates	Free fatty acids (FA)	rs998584	chr6:43757896	A / C	0.0014	0.0121	0.9079	VEGFA	TG
339.327	FA(22:0)-H-	Fatty acyls (FA)	Fatty acids and conjugates	Free fatty acids (FA)	rs998584	chr6:43757896	A / C	0.0224	0.0141	0.1121	VEGFA	TG
353.343	FA(23:0)-H-	Fatty acyls (FA)	Fatty acids and conjugates	Free fatty acids (FA)	rs998584	chr6:43757896	A / C	0.0134	0.0144	0.3521	VEGFA	TG
365.342	FA(24:1)-H-	Fatty acyls (FA)	Fatty acids and conjugates	Free fatty acids (FA)	rs998584	chr6:43757896	A / C	0.0112	0.0113	0.3216	VEGFA	TG
367.336	cholesterol-loss of OH2	Sterol lipids (ST)	Sterols	Cholesterol and derivatives (Chol)	rs998584	chr6:43757896	A / C	-0.0077	0.0127	0.5443	VEGFA	TG
367.358	FA(24:0)-H-	Fatty acyls (FA)	Fatty acids and conjugates	Free fatty acids (FA)	rs998584	chr6:43757896	A / C	0.01	0.0143	0.4844	VEGFA	TG
369.351	cholesterol-loss of OH	Sterol lipids (ST)	Sterols	Cholesterol and derivatives (Chol)	rs998584	chr6:43757896	A / C	-0.0086	0.0068	0.206	VEGFA	TG
482.325	LPC(15:0)	Glycerophospholipids (GP)	Glycerophosphocholines	Lysophosphatidylcholines (LPC)	rs998584	chr6:43757896	A / C	-0.0146	0.0113	0.1963	VEGFA	TG
494.325	LPC(16:1)	Glycerophospholipids (GP)	Glycerophosphocholines	Lysophosphatidylcholines (LPC)	rs998584	chr6:43757896	A / C	-0.0223	0.0103	0.03038	VEGFA	TG
496.34	LPC(16:0)	Glycerophospholipids (GP)	Glycerophosphocholines	Lysophosphatidylcholines (LPC)	rs998584	chr6:43757896	A / C	-0.0126	0.0092	0.1708	VEGFA	TG
510.356	LPC(17:0)	Glycerophospholipids (GP)	Glycerophosphocholines	Lysophosphatidylcholines (LPC)	rs998584	chr6:43757896	A / C	-0.0217	0.0135	0.108	VEGFA	TG
520.34	LPC(18:2)	Glycerophospholipids (GP)	Glycerophosphocholines	Lysophosphatidylcholines (LPC)	rs998584	chr6:43757896	A / C	-0.0381	0.0097	8.57e-05	VEGFA	TG
521.457	DG-H20(30:1)	Glycerolipids (GL)	Diradylglycerols	Diacylglycerols (DG)	rs998584	chr6:43757896	A / C	0.0346	0.024	0.1494	VEGFA	TG
522.356	LPC(18:1)	Glycerophospholipids (GP)	Glycerophosphocholines	Lysophosphatidylcholines (LPC)	rs998584	chr6:43757896	A / C	-0.0238	0.0097	0.01414	VEGFA	TG
523.473	DG-H20(30:0)	Glycerolipids (GL)	Diradylglycerols	Diacylglycerols (DG)	rs998584	chr6:43757896	A / C	0.0333	0.0214	0.1197	VEGFA	TG
524.372	LPC(18:0)	Glycerophospholipids (GP)	Glycerophosphocholines	Lysophosphatidylcholines (LPC)	rs998584	chr6:43757896	A / C	-0.0054	0.0103	0.6001	VEGFA	TG
536.505	Cer(34:1)-H-	Sphingolipids (SP)	Ceramides	Ceramides (Cer)	rs998584	chr6:43757896	A / C	-0.0159	0.0098	0.1047	VEGFA	TG
544.34	LPC(20:4)	Glycerophospholipids (GP)	Glycerophosphocholines	Lysophosphatidylcholines (LPC)	rs998584	chr6:43757896	A / C	-0.0264	0.0113	0.01948	VEGFA	TG
547.473	DG-H20(32:2)	Glycerolipids (GL)	Diradylglycerols	Diacylglycerols (DG)	rs998584	chr6:43757896	A / C	0.0259	0.015	0.08423	VEGFA	TG
551.504	DG-H20(32:0)	Glycerolipids (GL)	Diradylglycerols	Diacylglycerols (DG)	rs998584	chr6:43757896	A / C	0.0267	0.0164	0.1035	VEGFA	TG
573.488	DG-H20(34:3)	Glycerolipids (GL)	Diradylglycerols	Diacylglycerols (DG)	rs998584	chr6:43757896	A / C	0.0217	0.0118	0.06592	VEGFA	TG
575.504	DG-H20(34:2)	Glycerolipids (GL)	Diradylglycerols	Diacylglycerols (DG)	rs998584	chr6:43757896	A / C	0.0202	0.0094	0.03164	VEGFA	TG
577.519	DG-H20(34:1)	Glycerolipids (GL)	Diradylglycerols	Diacylglycerols (DG)	rs998584	chr6:43757896	A / C	0.0214	0.0102	0.0359	VEGFA	TG
579.535	DG-H20(34:0)	Glycerolipids (GL)	Diradylglycerols	Diacylglycerols (DG)	rs998584	chr6:43757896	A / C	0.0213	0.0121	0.07835	VEGFA	TG
597.488	DG-H20(36:5)	Glycerolipids (GL)	Diradylglycerols	Diacylglycerols (DG)	rs998584	chr6:43757896	A / C	0.0448	0.0306	0.1432	VEGFA	TG
599.504	DG-H20(36:4)	Glycerolipids (GL)	Diradylglycerols	Diacylglycerols (DG)	rs998584	chr6:43757896	A / C	0.0252	0.012	0.03573	VEGFA	TG
601.519	DG-H20(36:3)	Glycerolipids (GL)	Diradylglycerols	Diacylglycerols (DG)	rs998584	chr6:43757896	A / C	0.0208	0.0103	0.04344	VEGFA	TG
603.535	DG-H20(36:2)	Glycerolipids (GL)	Diradylglycerols	Diacylglycerols (DG)	rs998584	chr6:43757896	A / C	0.0193	0.0088	0.02829	VEGFA	TG
605.551	DG-H20(36:1)	Glycerolipids (GL)	Diradylglycerols	Diacylglycerols (DG)	rs998584	chr6:43757896	A / C	0.0264	0.0109	0.01543	VEGFA	TG
610.541	DG(34:2)	Glycerolipids (GL)	Diradylglycerols	Diacylglycerols (DG)	rs998584	chr6:43757896	A / C	0.0042	0.0116	0.7173	VEGFA	TG
612.556	DG(34:1)	Glycerolipids (GL)	Diradylglycerols	Diacylglycerols (DG)	rs998584	chr6:43757896	A / C	0.0044	0.0124	0.7227	VEGFA	TG
614.587	CE(14:0)	Sterol lipids (ST)	Sterols	Cholesteryl esters (CE)	rs998584	chr6:43757896	A / C	0.0075	0.011	0.4954	VEGFA	TG
618.583	Cer(40:2)-H-	Sphingolipids (SP)	Ceramides	Ceramides (Cer)	rs998584	chr6:43757896	A / C	-0.0084	0.0148	0.5703	VEGFA	TG
620.599	Cer(40:1)-H-	Sphingolipids (SP)	Ceramides	Ceramides (Cer)	rs998584	chr6:43757896	A / C	-0.0042	0.011	0.7026	VEGFA	TG
622.614	Cer(40:0)-H-	Sphingolipids (SP)	Ceramides	Ceramides (Cer)	rs998584	chr6:43757896	A / C	-0.0329	0.0166	0.04749	VEGFA	TG
632.599	Cer(41:2)-H-	Sphingolipids (SP)	Ceramides	Ceramides (Cer)	rs998584	chr6:43757896	A / C	-0.0075	0.0157	0.6329	VEGFA	TG
634.541	DG(36:4)	Glycerolipids (GL)	Diradylglycerols	Diacylglycerols (DG)	rs998584	chr6:43757896	A / C	0.01	0.0141	0.4782	VEGFA	TG
634.614	Cer(41:1)-H-	Sphingolipids (SP)	Ceramides	Ceramides (Cer)	rs998584	chr6:43757896	A / C	-0.0183	0.0132	0.1656	VEGFA	TG
636.557	DG(36:3)	Glycerolipids (GL)	Diradylglycerols	Diacylglycerols (DG)	rs998584	chr6:43757896	A / C	0.0029	0.0107	0.7864	VEGFA	TG
636.63	Cer(41:0)-H-	Sphingolipids (SP)	Ceramides	Ceramides (Cer)	rs998584	chr6:43757896	A / C	-0.0369	0.0196	0.05975	VEGFA	TG
638.572	DG(36:2)	Glycerolipids (GL)	Diradylglycerols	Diacylglycerols (DG)	rs998584	chr6:43757896	A / C	0.0028	0.0096	0.7705	VEGFA	TG
640.602	CE(16:1)	Sterol lipids (ST)	Sterols	Cholesteryl esters (CE)	rs998584	chr6:43757896	A / C	-0.0115	0.012	0.3379	VEGFA	TG
642.618	CE(16:0)	Sterol lipids (ST)	Sterols	Cholesteryl esters (CE)	rs998584	chr6:43757896	A / C	-0.0026	0.0064	0.6846	VEGFA	TG
646.614	Cer(42:2)-H-	Sphingolipids (SP)	Ceramides	Ceramides (Cer)	rs998584	chr6:43757896	A / C	-0.0059	0.0106	0.5778	VEGFA	TG
648.63	Cer(42:1)-H-	Sphingolipids (SP)	Ceramides	Ceramides (Cer)	rs998584	chr6:43757896	A / C	-0.008	0.0107	0.4547	VEGFA	TG
650.646	Cer(42:0)-H-	Sphingolipids (SP)	Ceramides	Ceramides (Cer)	rs998584	chr6:43757896	A / C	-0.0149	0.0128	0.2444	VEGFA	TG
654.618	CE(17:1)	Sterol lipids (ST)	Sterols	Cholesteryl esters (CE)	rs998584	chr6:43757896	A / C	-0.0183	0.0131	0.1624	VEGFA	TG
656.43	PE(30:3)-H-	Glycerophospholipids (GP)	Glycerophosphoethanolamines	Phosphatidylethanolamines (PE)	rs998584	chr6:43757896	A / C	-0.0039	0.0083	0.6384	VEGFA	TG
659.514	SM(31:1)-H-	Sphingolipids (SP)	Phosphosphingolipids	Sphingomyelins (SM)	rs998584	chr6:43757896	A / C	-0.0115	0.0072	0.1102	VEGFA	TG
664.603	CE(18:3)	Sterol lipids (ST)	Sterols	Cholesteryl esters (CE)	rs998584	chr6:43757896	A / C	0.0007	0.0091	0.9387	VEGFA	TG
666.618	CE(18:2)	Sterol lipids (ST)	Sterols	Cholesteryl esters (CE)	rs998584	chr6:43757896	A / C	-0.0093	0.0073	0.2027	VEGFA	TG
668.634	CE(18:1)	Sterol lipids (ST)	Sterols	Cholesteryl esters (CE)	rs998584	chr6:43757896	A / C	-0.0064	0.0064	0.3173	VEGFA	TG
670.65	CE(18:0)	Sterol lipids (ST)	Sterols	Cholesteryl esters (CE)	rs998584	chr6:43757896	A / C	-0.0063	0.0068	0.3542	VEGFA	TG
671.466	PA(34:2)-H-	Glycerophospholipids (GP)	Glycerophosphates	Phosphatic acids (PA)	rs998584	chr6:43757896	A / C	0.0059	0.0115	0.6079	VEGFA	TG
673.481	PA(34:1)-H-	Glycerophospholipids (GP)	Glycerophosphates	Phosphatic acids (PA)	rs998584	chr6:43757896	A / C	0.0071	0.0137	0.6043	VEGFA	TG
673.529	SM(32:1)-H-	Sphingolipids (SP)	Phosphosphingolipids	Sphingomyelins (SM)	rs998584	chr6:43757896	A / C	-0.0116	0.0079	0.142	VEGFA	TG
675.543	SM(32:1)	Sphingolipids (SP)	Phosphosphingolipids	Sphingomyelins (SM)	rs998584	chr6:43757896	A / C	-0.0154	0.007	0.02781	VEGFA	TG
680.62	Cer(40:1)+AcO-	Sphingolipids (SP)	Ceramides	Ceramides (Cer)	rs998584	chr6:43757896	A / C	-0.0072	0.0105	0.4929	VEGFA	TG
685.529	SM(33:2)-H-	Sphingolipids (SP)	Phosphosphingolipids	Sphingomyelins (SM)	rs998584	chr6:43757896	A / C	-0.0119	0.0073	0.1031	VEGFA	TG
687.545	SM(33:1)-H-	Sphingolipids (SP)	Phosphosphingolipids	Sphingomyelins (SM)	rs998584	chr6:43757896	A / C	-0.0065	0.0075	0.3861	VEGFA	TG
688.495	Cer(42:11)+AcO-	Sphingolipids (SP)	Ceramides	Ceramides (Cer)	rs998584	chr6:43757896	A / C	0.0089	0.0282	0.7523	VEGFA	TG
688.603	CE(20:5)	Sterol lipids (ST)	Sterols	Cholesteryl esters (CE)	rs998584	chr6:43757896	A / C	-0.0056	0.0152	0.7126	VEGFA	TG
689.56	SM(33:0)-H-	Sphingolipids (SP)	Phosphosphingolipids	Sphingomyelins (SM)	rs998584	chr6:43757896	A / C	-0.0068	0.0078	0.3833	VEGFA	TG
690.51	Cer(42:10)+AcO-	Sphingolipids (SP)	Ceramides	Ceramides (Cer)	rs998584	chr6:43757896	A / C	0.009	0.016	0.5738	VEGFA	TG
690.618	CE(20:4)	Sterol lipids (ST)	Sterols	Cholesteryl esters (CE)	rs998584	chr6:43757896	A / C	-0.0087	0.0095	0.3598	VEGFA	TG
692.634	CE(20:3)	Sterol lipids (ST)	Sterols	Cholesteryl esters (CE)	rs998584	chr6:43757896	A / C	-0.0102	0.0083	0.2191	VEGFA	TG
698.63	TG(39:0)	Glycerolipids (GL)	Triradylglycerols	Triacylglycerols (TG)	rs998584	chr6:43757896	A / C	0.0406	0.0601	0.4993	VEGFA	TG
701.559	SM(34:2)	Sphingolipids (SP)	Phosphosphingolipids	Sphingomyelins (SM)	rs998584	chr6:43757896	A / C	-0.0171	0.006	0.004372	VEGFA	TG
702.508	PC(30:1)-H- or PE(33:1)-H-	Glycerophospholipids (GP)	Glycerophosphocholines	Phosphatidylcholines (PC)	rs998584	chr6:43757896	A / C	-0.0148	0.0103	0.1507	VEGFA	TG
702.543	PC-P(31:1)	Glycerophospholipids (GP)	Glycerophosphocholines	Phosphatidylcholines (PC)	rs998584	chr6:43757896	A / C	-0.021	0.0065	0.001235	VEGFA	TG
703.575	SM(34:1)	Sphingolipids (SP)	Phosphosphingolipids	Sphingomyelins (SM)	rs998584	chr6:43757896	A / C	-0.01	0.0063	0.1124	VEGFA	TG
704.559	PC-O(31:1)	Glycerophospholipids (GP)	Glycerophosphocholines	Phosphatidylcholines (PC)	rs998584	chr6:43757896	A / C	-0.0098	0.0063	0.1198	VEGFA	TG
705.591	SM(34:0)	Sphingolipids (SP)	Phosphosphingolipids	Sphingomyelins (SM)	rs998584	chr6:43757896	A / C	-0.0108	0.0064	0.09151	VEGFA	TG
706.613	CE_oxid(20:4)	Sterol lipids (ST)	Sterols	Cholesteryl esters (CE)	rs998584	chr6:43757896	A / C	-0.0224	0.0175	0.2005	VEGFA	TG
706.635	Cer(42:2)+AcO-	Sphingolipids (SP)	Ceramides	Ceramides (Cer)	rs998584	chr6:43757896	A / C	0.0035	0.0119	0.7687	VEGFA	TG
707.598	DG-H20(44:6)	Glycerolipids (GL)	Diradylglycerols	Diacylglycerols (DG)	rs998584	chr6:43757896	A / C	-0.0246	0.0171	0.1503	VEGFA	TG
708.651	Cer(42:1)+AcO-	Sphingolipids (SP)	Ceramides	Ceramides (Cer)	rs998584	chr6:43757896	A / C	-0.0128	0.0097	0.187	VEGFA	TG
713.561	SM(35:2)-H-	Sphingolipids (SP)	Phosphosphingolipids	Sphingomyelins (SM)	rs998584	chr6:43757896	A / C	-0.0129	0.0085	0.1291	VEGFA	TG
714.508	PE(34:2)-H-	Glycerophospholipids (GP)	Glycerophosphoethanolamines	Phosphatidylethanolamines (PE)	rs998584	chr6:43757896	A / C	0.008	0.0112	0.4751	VEGFA	TG
715.576	SM(35:1)-H-	Sphingolipids (SP)	Phosphosphingolipids	Sphingomyelins (SM)	rs998584	chr6:43757896	A / C	-0.0039	0.0078	0.6171	VEGFA	TG
716.523	PE(34:2)	Glycerophospholipids (GP)	Glycerophosphoethanolamines	Phosphatidylethanolamines (PE)	rs998584	chr6:43757896	A / C	0.0013	0.0125	0.9172	VEGFA	TG
716.524	PE(34:1)-H- or PC(31:1)-H-	Glycerophospholipids (GP)	Glycerophosphoethanolamines	Phosphatidylethanolamines (PE)	rs998584	chr6:43757896	A / C	0.0022	0.0116	0.8496	VEGFA	TG
716.526	Cer(44:11)+AcO-	Sphingolipids (SP)	Ceramides	Ceramides (Cer)	rs998584	chr6:43757896	A / C	0.0022	0.0116	0.8496	VEGFA	TG
717.592	SM(35:0)-H-	Sphingolipids (SP)	Phosphosphingolipids	Sphingomyelins (SM)	rs998584	chr6:43757896	A / C	-0.01	0.0089	0.2612	VEGFA	TG
718.539	PC(31:0)-H- or PE(34:0)-H-	Glycerophospholipids (GP)	Glycerophosphocholines	Phosphatidylcholines (PC)	rs998584	chr6:43757896	A / C	-0.0046	0.0074	0.5342	VEGFA	TG
720.554	PC(31:0) or PE(34:0)	Glycerophospholipids (GP)	Glycerophosphocholines	Phosphatidylcholines (PC)	rs998584	chr6:43757896	A / C	-0.0177	0.0149	0.2349	VEGFA	TG
720.591	PC-O(32:0)	Glycerophospholipids (GP)	Glycerophosphocholines	Phosphatidylcholines (PC)	rs998584	chr6:43757896	A / C	-0.022	0.0091	0.01562	VEGFA	TG
728.524	PC(32:2)-H- or PE(35:2)-H-	Glycerophospholipids (GP)	Glycerophosphocholines	Phosphatidylcholines (PC)	rs998584	chr6:43757896	A / C	-0.0022	0.0105	0.834	VEGFA	TG
729.591	SM(36:2)	Sphingolipids (SP)	Phosphosphingolipids	Sphingomyelins (SM)	rs998584	chr6:43757896	A / C	-0.017	0.0072	0.01822	VEGFA	TG
729.592	SM(36:1)-H-	Sphingolipids (SP)	Phosphosphingolipids	Sphingomyelins (SM)	rs998584	chr6:43757896	A / C	-0.0108	0.0102	0.2897	VEGFA	TG
730.539	PE(35:2)	Glycerophospholipids (GP)	Glycerophosphoethanolamines	Phosphatidylethanolamines (PE)	rs998584	chr6:43757896	A / C	-0.0054	0.009	0.5485	VEGFA	TG
730.539	PC(32:1)-H- or PE(35:1)-H-	Glycerophospholipids (GP)	Glycerophosphocholines	Phosphatidylcholines (PC)	rs998584	chr6:43757896	A / C	-0.0061	0.0123	0.6199	VEGFA	TG
730.575	PC-P(33:1)	Glycerophospholipids (GP)	Glycerophosphocholines	Phosphatidylcholines (PC)	rs998584	chr6:43757896	A / C	-0.018	0.0096	0.06079	VEGFA	TG
731.535	SM(32:2)+AcO-	Sphingolipids (SP)	Phosphosphingolipids	Sphingomyelins (SM)	rs998584	chr6:43757896	A / C	-0.0079	0.0115	0.4921	VEGFA	TG
731.559	PA(38:1)	Glycerophospholipids (GP)	Glycerophosphates	Phosphatic acids (PA)	rs998584	chr6:43757896	A / C	-0.0044	0.018	0.8069	VEGFA	TG
731.606	SM(36:1)	Sphingolipids (SP)	Phosphosphingolipids	Sphingomyelins (SM)	rs998584	chr6:43757896	A / C	-0.009	0.0066	0.1727	VEGFA	TG
732.554	PC(32:1)	Glycerophospholipids (GP)	Glycerophosphocholines	Phosphatidylcholines (PC)	rs998584	chr6:43757896	A / C	-0.0062	0.0128	0.6281	VEGFA	TG
732.59	PC-O(33:1)	Glycerophospholipids (GP)	Glycerophosphocholines	Phosphatidylcholines (PC)	rs998584	chr6:43757896	A / C	-0.0095	0.0068	0.1624	VEGFA	TG
733.55	SM(32:1)+AcO-	Sphingolipids (SP)	Phosphosphingolipids	Sphingomyelins (SM)	rs998584	chr6:43757896	A / C	-0.0161	0.0081	0.04685	VEGFA	TG
733.575	PA(38:0)	Glycerophospholipids (GP)	Glycerophosphates	Phosphatic acids (PA)	rs998584	chr6:43757896	A / C	0	0.0132	1	VEGFA	TG
733.622	SM(36:0)	Sphingolipids (SP)	Phosphosphingolipids	Sphingomyelins (SM)	rs998584	chr6:43757896	A / C	-0.0103	0.007	0.1412	VEGFA	TG
734.57	PC(32:0) or PE(35:0)	Glycerophospholipids (GP)	Glycerophosphocholines	Phosphatidylcholines (PC)	rs998584	chr6:43757896	A / C	-0.0107	0.0058	0.06506	VEGFA	TG
735.518	PA(34:0)+AcO-	Glycerophospholipids (GP)	Glycerophosphates	Phosphatic acids (PA)	rs998584	chr6:43757896	A / C	-0.0139	0.0175	0.427	VEGFA	TG
736.492	PE(36:5)-H-	Glycerophospholipids (GP)	Glycerophosphoethanolamines	Phosphatidylethanolamines (PE)	rs998584	chr6:43757896	A / C	0.0216	0.0265	0.415	VEGFA	TG
738.508	PE(36:4)-H-	Glycerophospholipids (GP)	Glycerophosphoethanolamines	Phosphatidylethanolamines (PE)	rs998584	chr6:43757896	A / C	0.0075	0.0098	0.4441	VEGFA	TG
740.523	PE(36:4)	Glycerophospholipids (GP)	Glycerophosphoethanolamines	Phosphatidylethanolamines (PE)	rs998584	chr6:43757896	A / C	-0.0021	0.0099	0.832	VEGFA	TG
740.524	PC(33:3)-H- or PE(36:3)-H-	Glycerophospholipids (GP)	Glycerophosphocholines	Phosphatidylcholines (PC)	rs998584	chr6:43757896	A / C	0.0036	0.0093	0.6987	VEGFA	TG
742.539	PC(33:3) or PE(36:3)	Glycerophospholipids (GP)	Glycerophosphocholines	Phosphatidylcholines (PC)	rs998584	chr6:43757896	A / C	-0.0075	0.0125	0.5485	VEGFA	TG
742.539	PC(33:2)-H- or PE(36:2)-H-	Glycerophospholipids (GP)	Glycerophosphocholines	Phosphatidylcholines (PC)	rs998584	chr6:43757896	A / C	-0.0002	0.0072	0.9778	VEGFA	TG
742.575	PC-O(34:3)	Glycerophospholipids (GP)	Glycerophosphocholines	Phosphatidylcholines (PC)	rs998584	chr6:43757896	A / C	-0.0148	0.009	0.1001	VEGFA	TG
743.607	SM(37:1)-H-	Sphingolipids (SP)	Phosphosphingolipids	Sphingomyelins (SM)	rs998584	chr6:43757896	A / C	0.0055	0.008	0.4918	VEGFA	TG
744.554	PC(33:2) or PE(36:2)	Glycerophospholipids (GP)	Glycerophosphocholines	Phosphatidylcholines (PC)	rs998584	chr6:43757896	A / C	-0.0048	0.0069	0.4866	VEGFA	TG
744.555	PE(36:1)-H- or PC(33:1)-H-	Glycerophospholipids (GP)	Glycerophosphoethanolamines	Phosphatidylethanolamines (PE)	rs998584	chr6:43757896	A / C	0.0022	0.0075	0.7693	VEGFA	TG
744.59	PC-P(34:1)	Glycerophospholipids (GP)	Glycerophosphocholines	Phosphatidylcholines (PC)	rs998584	chr6:43757896	A / C	-0.0244	0.0086	0.004551	VEGFA	TG
745.575	PA(39:1)	Glycerophospholipids (GP)	Glycerophosphates	Phosphatic acids (PA)	rs998584	chr6:43757896	A / C	-0.013	0.0065	0.0455	VEGFA	TG
745.622	SM(37:1)	Sphingolipids (SP)	Phosphosphingolipids	Sphingomyelins (SM)	rs998584	chr6:43757896	A / C	-0.0109	0.0083	0.1891	VEGFA	TG
746.57	PC(33:1)	Glycerophospholipids (GP)	Glycerophosphocholines	Phosphatidylcholines (PC)	rs998584	chr6:43757896	A / C	-0.0123	0.0103	0.2324	VEGFA	TG
746.57	PC(33:0)-H- or PE(36:0)-H-	Glycerophospholipids (GP)	Glycerophosphocholines	Phosphatidylcholines (PC)	rs998584	chr6:43757896	A / C	0.0013	0.0077	0.8659	VEGFA	TG
746.606	PC-O(34:1)	Glycerophospholipids (GP)	Glycerophosphocholines	Phosphatidylcholines (PC)	rs998584	chr6:43757896	A / C	-0.0171	0.0081	0.03476	VEGFA	TG
747.518	PA(35:1)+AcO- or PG(34:1)-H-	Glycerophospholipids (GP)	Glycerophosphates	Phosphatic acids (PA)	rs998584	chr6:43757896	A / C	0.014	0.0076	0.06546	VEGFA	TG
747.566	SM(33:1)+AcO-	Sphingolipids (SP)	Phosphosphingolipids	Sphingomyelins (SM)	rs998584	chr6:43757896	A / C	0.0033	0.0082	0.6874	VEGFA	TG
747.59	PA(39:0)	Glycerophospholipids (GP)	Glycerophosphates	Phosphatic acids (PA)	rs998584	chr6:43757896	A / C	-0.0142	0.0084	0.09094	VEGFA	TG
749.534	PA(35:0)+AcO-	Glycerophospholipids (GP)	Glycerophosphates	Phosphatic acids (PA)	rs998584	chr6:43757896	A / C	0.0013	0.0079	0.8693	VEGFA	TG
749.582	SM(33:0)+AcO-	Sphingolipids (SP)	Phosphosphingolipids	Sphingomyelins (SM)	rs998584	chr6:43757896	A / C	0.0088	0.0103	0.3929	VEGFA	TG
750.544	PC-P(35:5)	Glycerophospholipids (GP)	Glycerophosphocholines	Phosphatidylcholines (PC)	rs998584	chr6:43757896	A / C	-0.0124	0.0088	0.1588	VEGFA	TG
752.524	PE(37:4)-H- or PC(34:4)-H-	Glycerophospholipids (GP)	Glycerophosphoethanolamines	Phosphatidylethanolamines (PE)	rs998584	chr6:43757896	A / C	0.0063	0.0116	0.5871	VEGFA	TG
752.559	PC-O(35:5) or PC-P(35:4)	Glycerophospholipids (GP)	Glycerophosphocholines	Phosphatidylcholines (PC)	rs998584	chr6:43757896	A / C	-0.0138	0.0098	0.1591	VEGFA	TG
754.539	PE(37:4)	Glycerophospholipids (GP)	Glycerophosphoethanolamines	Phosphatidylethanolamines (PE)	rs998584	chr6:43757896	A / C	-0.0011	0.0111	0.9211	VEGFA	TG
756.554	PC(34:3)	Glycerophospholipids (GP)	Glycerophosphocholines	Phosphatidylcholines (PC)	rs998584	chr6:43757896	A / C	-0.0086	0.0077	0.264	VEGFA	TG
756.555	PC(34:2)-H-	Glycerophospholipids (GP)	Glycerophosphocholines	Phosphatidylcholines (PC)	rs998584	chr6:43757896	A / C	-0.0024	0.0094	0.7985	VEGFA	TG
757.502	PA(36:3)+AcO-	Glycerophospholipids (GP)	Glycerophosphates	Phosphatic acids (PA)	rs998584	chr6:43757896	A / C	-0.0118	0.0087	0.175	VEGFA	TG
757.574	PA(40:2)	Glycerophospholipids (GP)	Glycerophosphates	Phosphatic acids (PA)	rs998584	chr6:43757896	A / C	-0.0075	0.0075	0.3173	VEGFA	TG
757.623	SM(38:1)-H-	Sphingolipids (SP)	Phosphosphingolipids	Sphingomyelins (SM)	rs998584	chr6:43757896	A / C	-0.0059	0.0098	0.5471	VEGFA	TG
758.57	PC(34:2)	Glycerophospholipids (GP)	Glycerophosphocholines	Phosphatidylcholines (PC)	rs998584	chr6:43757896	A / C	-0.0111	0.0049	0.02349	VEGFA	TG
758.57	PC(34:1)-H-	Glycerophospholipids (GP)	Glycerophosphocholines	Phosphatidylcholines (PC)	rs998584	chr6:43757896	A / C	0.0011	0.0114	0.9231	VEGFA	TG
759.518	PA(36:2)+AcO- or PG(35:2)-H-	Glycerophospholipids (GP)	Glycerophosphates	Phosphatic acids (PA)	rs998584	chr6:43757896	A / C	-0.0074	0.0106	0.4851	VEGFA	TG
759.566	SM(34:2)+AcO-	Sphingolipids (SP)	Phosphosphingolipids	Sphingomyelins (SM)	rs998584	chr6:43757896	A / C	-0.0193	0.0078	0.01335	VEGFA	TG
759.59	PA(40:1)	Glycerophospholipids (GP)	Glycerophosphates	Phosphatic acids (PA)	rs998584	chr6:43757896	A / C	-0.0101	0.0049	0.03928	VEGFA	TG
759.637	SM(38:1)	Sphingolipids (SP)	Phosphosphingolipids	Sphingomyelins (SM)	rs998584	chr6:43757896	A / C	-0.0015	0.0067	0.8229	VEGFA	TG
760.585	PE(37:1)	Glycerophospholipids (GP)	Glycerophosphoethanolamines	Phosphatidylethanolamines (PE)	rs998584	chr6:43757896	A / C	-0.006	0.0059	0.3092	VEGFA	TG
760.622	PC-O(35:1) or PC-P(35:0)	Glycerophospholipids (GP)	Glycerophosphocholines	Phosphatidylcholines (PC)	rs998584	chr6:43757896	A / C	-0.0032	0.007	0.6476	VEGFA	TG
761.558	SM(39:7)	Sphingolipids (SP)	Phosphosphingolipids	Sphingomyelins (SM)	rs998584	chr6:43757896	A / C	-0.0044	0.007	0.5296	VEGFA	TG
761.582	SM(34:1)+AcO-	Sphingolipids (SP)	Phosphosphingolipids	Sphingomyelins (SM)	rs998584	chr6:43757896	A / C	-0.0114	0.0078	0.1439	VEGFA	TG
761.653	SM(38:0)	Sphingolipids (SP)	Phosphosphingolipids	Sphingomyelins (SM)	rs998584	chr6:43757896	A / C	-0.0023	0.0089	0.7961	VEGFA	TG
762.508	PE(38:6)-H-	Glycerophospholipids (GP)	Glycerophosphoethanolamines	Phosphatidylethanolamines (PE)	rs998584	chr6:43757896	A / C	0.0197	0.0121	0.1035	VEGFA	TG
762.601	PE(37:0)	Glycerophospholipids (GP)	Glycerophosphoethanolamines	Phosphatidylethanolamines (PE)	rs998584	chr6:43757896	A / C	-0.0053	0.0058	0.3608	VEGFA	TG
763.574	SM(39:6)	Sphingolipids (SP)	Phosphosphingolipids	Sphingomyelins (SM)	rs998584	chr6:43757896	A / C	-0.0075	0.0056	0.1805	VEGFA	TG
763.597	SM(34:0)+AcO-	Sphingolipids (SP)	Phosphosphingolipids	Sphingomyelins (SM)	rs998584	chr6:43757896	A / C	-0.0124	0.0081	0.1258	VEGFA	TG
764.524	PC(35:5)-H- or PE(38:5)-H-	Glycerophospholipids (GP)	Glycerophosphocholines	Phosphatidylcholines (PC)	rs998584	chr6:43757896	A / C	-0.0001	0.0103	0.9923	VEGFA	TG
766.539	PC(35:4)-H- or PE(38:4)-H-	Glycerophospholipids (GP)	Glycerophosphocholines	Phosphatidylcholines (PC)	rs998584	chr6:43757896	A / C	0.0039	0.0072	0.588	VEGFA	TG
766.574	PC-O(36:5)	Glycerophospholipids (GP)	Glycerophosphocholines	Phosphatidylcholines (PC)	rs998584	chr6:43757896	A / C	-0.008	0.0073	0.2731	VEGFA	TG
766.692	TG(44:1)	Glycerolipids (GL)	Triradylglycerols	Triacylglycerols (TG)	rs998584	chr6:43757896	A / C	0.0158	0.0424	0.7094	VEGFA	TG
767.559	PA(41:4)	Glycerophospholipids (GP)	Glycerophosphates	Phosphatic acids (PA)	rs998584	chr6:43757896	A / C	-0.0029	0.0074	0.6951	VEGFA	TG
768.554	PC(35:4) or PE(38:4)	Glycerophospholipids (GP)	Glycerophosphocholines	Phosphatidylcholines (PC)	rs998584	chr6:43757896	A / C	0.0001	0.0075	0.9894	VEGFA	TG
768.555	PC(35:3)-H- or PE(38:3)-H-	Glycerophospholipids (GP)	Glycerophosphocholines	Phosphatidylcholines (PC)	rs998584	chr6:43757896	A / C	-0.0028	0.0068	0.6805	VEGFA	TG
768.591	PC-O(36:4) or PC-P(36:3)	Glycerophospholipids (GP)	Glycerophosphocholines	Phosphatidylcholines (PC)	rs998584	chr6:43757896	A / C	-0.0103	0.0073	0.1583	VEGFA	TG
768.708	TG(44:0)	Glycerolipids (GL)	Triradylglycerols	Triacylglycerols (TG)	rs998584	chr6:43757896	A / C	0.021	0.0418	0.6154	VEGFA	TG
769.623	SM(39:2)-H-	Sphingolipids (SP)	Phosphosphingolipids	Sphingomyelins (SM)	rs998584	chr6:43757896	A / C	-0.0012	0.0079	0.8793	VEGFA	TG
770.57	PC(35:3)	Glycerophospholipids (GP)	Glycerophosphocholines	Phosphatidylcholines (PC)	rs998584	chr6:43757896	A / C	-0.012	0.0081	0.1385	VEGFA	TG
770.606	PC-O(36:3) or PC-P(36:2)	Glycerophospholipids (GP)	Glycerophosphocholines	Phosphatidylcholines (PC)	rs998584	chr6:43757896	A / C	-0.0208	0.0083	0.01221	VEGFA	TG
771.59	PA(41:2)	Glycerophospholipids (GP)	Glycerophosphates	Phosphatic acids (PA)	rs998584	chr6:43757896	A / C	-0.0235	0.0115	0.04101	VEGFA	TG
771.639	SM(39:1)-H-	Sphingolipids (SP)	Phosphosphingolipids	Sphingomyelins (SM)	rs998584	chr6:43757896	A / C	0.0066	0.0082	0.4209	VEGFA	TG
772.586	PC(35:2)	Glycerophospholipids (GP)	Glycerophosphocholines	Phosphatidylcholines (PC)	rs998584	chr6:43757896	A / C	-0.0175	0.0083	0.03499	VEGFA	TG
772.586	PC(35:1)-H- or PE(38:1)-H-	Glycerophospholipids (GP)	Glycerophosphocholines	Phosphatidylcholines (PC)	rs998584	chr6:43757896	A / C	0.005	0.0093	0.5908	VEGFA	TG
772.622	PC-P(36:1)	Glycerophospholipids (GP)	Glycerophosphocholines	Phosphatidylcholines (PC)	rs998584	chr6:43757896	A / C	-0.0224	0.0096	0.01963	VEGFA	TG
773.534	PG(36:2)-H-	Glycerophospholipids (GP)	Glycerophosphoglycerols	Phosphatidylglycerols (PG)	rs998584	chr6:43757896	A / C	0.0158	0.0087	0.06936	VEGFA	TG
773.582	SM(35:2)+AcO-	Sphingolipids (SP)	Phosphosphingolipids	Sphingomyelins (SM)	rs998584	chr6:43757896	A / C	0.0066	0.0097	0.4962	VEGFA	TG
773.653	SM(39:1)	Sphingolipids (SP)	Phosphosphingolipids	Sphingomyelins (SM)	rs998584	chr6:43757896	A / C	-0.0086	0.009	0.3393	VEGFA	TG
773.654	SM(39:0)-H-	Sphingolipids (SP)	Phosphosphingolipids	Sphingomyelins (SM)	rs998584	chr6:43757896	A / C	0.0086	0.0093	0.3551	VEGFA	TG
774.601	PE(38:1)	Glycerophospholipids (GP)	Glycerophosphoethanolamines	Phosphatidylethanolamines (PE)	rs998584	chr6:43757896	A / C	-0.013	0.009	0.1486	VEGFA	TG
774.638	PC-O(36:1) or PC-P(36:0)	Glycerophospholipids (GP)	Glycerophosphocholines	Phosphatidylcholines (PC)	rs998584	chr6:43757896	A / C	0.0185	0.0143	0.1958	VEGFA	TG
775.549	PG(36:1)-H- or PA(37:1)+AcO-	Glycerophospholipids (GP)	Glycerophosphoglycerols	Phosphatidylglycerols (PG)	rs998584	chr6:43757896	A / C	0.0098	0.0082	0.232	VEGFA	TG
775.574	SM(40:7)	Sphingolipids (SP)	Phosphosphingolipids	Sphingomyelins (SM)	rs998584	chr6:43757896	A / C	-0.0255	0.0534	0.633	VEGFA	TG
777.565	PA(37:0)+AcO-	Glycerophospholipids (GP)	Glycerophosphates	Phosphatic acids (PA)	rs998584	chr6:43757896	A / C	-0.001	0.0066	0.8796	VEGFA	TG
779.508	PG(32:1)+AcO-	Glycerophospholipids (GP)	Glycerophosphoglycerols	Phosphatidylglycerols (PG)	rs998584	chr6:43757896	A / C	0.0193	0.0226	0.3931	VEGFA	TG
780.555	PC(36:4)-H- or PE(39:4)-H-	Glycerophospholipids (GP)	Glycerophosphocholines	Phosphatidylcholines (PC)	rs998584	chr6:43757896	A / C	0.0035	0.0105	0.7389	VEGFA	TG
782.57	PC(36:4)	Glycerophospholipids (GP)	Glycerophosphocholines	Phosphatidylcholines (PC)	rs998584	chr6:43757896	A / C	-0.009	0.0055	0.1018	VEGFA	TG
783.59	PA(42:3)	Glycerophospholipids (GP)	Glycerophosphates	Phosphatic acids (PA)	rs998584	chr6:43757896	A / C	-0.0091	0.0056	0.1042	VEGFA	TG
783.638	SM(40:3)	Sphingolipids (SP)	Phosphosphingolipids	Sphingomyelins (SM)	rs998584	chr6:43757896	A / C	-0.0256	0.0097	0.008311	VEGFA	TG
783.639	SM(40:2)-H-	Sphingolipids (SP)	Phosphosphingolipids	Sphingomyelins (SM)	rs998584	chr6:43757896	A / C	-0.0094	0.0085	0.2688	VEGFA	TG
784.586	PE(39:3)	Glycerophospholipids (GP)	Glycerophosphoethanolamines	Phosphatidylethanolamines (PE)	rs998584	chr6:43757896	A / C	-0.0117	0.0045	0.009322	VEGFA	TG
785.534	PA(38:3)+AcO- or PG(37:3)-H-	Glycerophospholipids (GP)	Glycerophosphates	Phosphatic acids (PA)	rs998584	chr6:43757896	A / C	-0.0037	0.011	0.7366	VEGFA	TG
785.582	SM(36:3)+AcO-	Sphingolipids (SP)	Phosphosphingolipids	Sphingomyelins (SM)	rs998584	chr6:43757896	A / C	-0.0417	0.0147	0.004558	VEGFA	TG
785.606	PA(42:2)	Glycerophospholipids (GP)	Glycerophosphates	Phosphatic acids (PA)	rs998584	chr6:43757896	A / C	-0.0115	0.0044	0.008958	VEGFA	TG
785.653	SM(40:2)	Sphingolipids (SP)	Phosphosphingolipids	Sphingomyelins (SM)	rs998584	chr6:43757896	A / C	-0.0104	0.0069	0.1317	VEGFA	TG
785.654	SM(40:1)-H-	Sphingolipids (SP)	Phosphosphingolipids	Sphingomyelins (SM)	rs998584	chr6:43757896	A / C	-0.0036	0.0108	0.7389	VEGFA	TG
786.601	PE(39:2)	Glycerophospholipids (GP)	Glycerophosphoethanolamines	Phosphatidylethanolamines (PE)	rs998584	chr6:43757896	A / C	-0.0021	0.0046	0.648	VEGFA	TG
786.637	PC-P(37:1)	Glycerophospholipids (GP)	Glycerophosphocholines	Phosphatidylcholines (PC)	rs998584	chr6:43757896	A / C	-0.0115	0.0071	0.1053	VEGFA	TG
787.597	SM(36:2)+AcO-	Sphingolipids (SP)	Phosphosphingolipids	Sphingomyelins (SM)	rs998584	chr6:43757896	A / C	-0.0188	0.0086	0.02881	VEGFA	TG
787.622	PA(42:1)	Glycerophospholipids (GP)	Glycerophosphates	Phosphatic acids (PA)	rs998584	chr6:43757896	A / C	-0.0024	0.0046	0.6019	VEGFA	TG
787.669	SM(40:1)	Sphingolipids (SP)	Phosphosphingolipids	Sphingomyelins (SM)	rs998584	chr6:43757896	A / C	-0.0005	0.0065	0.9387	VEGFA	TG
788.524	PE(40:7)-H-	Glycerophospholipids (GP)	Glycerophosphoethanolamines	Phosphatidylethanolamines (PE)	rs998584	chr6:43757896	A / C	0.001	0.0126	0.9367	VEGFA	TG
788.545	PC(32:2)+AcO- or PE(35:2)+AcO-	Glycerophospholipids (GP)	Glycerophosphocholines	Phosphatidylcholines (PC)	rs998584	chr6:43757896	A / C	-0.0028	0.0088	0.7503	VEGFA	TG
788.617	PE(39:1)	Glycerophospholipids (GP)	Glycerophosphoethanolamines	Phosphatidylethanolamines (PE)	rs998584	chr6:43757896	A / C	-0.0001	0.0073	0.9891	VEGFA	TG
788.653	PC-O(37:1)	Glycerophospholipids (GP)	Glycerophosphocholines	Phosphatidylcholines (PC)	rs998584	chr6:43757896	A / C	-0.0005	0.0066	0.9396	VEGFA	TG
789.544	PA(43:6)-H-	Glycerophospholipids (GP)	Glycerophosphates	Phosphatic acids (PA)	rs998584	chr6:43757896	A / C	0.0042	0.009	0.6407	VEGFA	TG
789.613	SM(36:1)+AcO-	Sphingolipids (SP)	Phosphosphingolipids	Sphingomyelins (SM)	rs998584	chr6:43757896	A / C	-0.0102	0.0081	0.2079	VEGFA	TG
789.684	SM(40:0)	Sphingolipids (SP)	Phosphosphingolipids	Sphingomyelins (SM)	rs998584	chr6:43757896	A / C	0.0005	0.0065	0.9387	VEGFA	TG
790.539	PC(37:6)-H- or PE(40:6)-H-	Glycerophospholipids (GP)	Glycerophosphocholines	Phosphatidylcholines (PC)	rs998584	chr6:43757896	A / C	0.0141	0.0092	0.1254	VEGFA	TG
790.56	PC(32:1)+AcO- or PE(35:1)+AcO-	Glycerophospholipids (GP)	Glycerophosphocholines	Phosphatidylcholines (PC)	rs998584	chr6:43757896	A / C	-0.0164	0.0134	0.221	VEGFA	TG
790.633	PE(39:0)	Glycerophospholipids (GP)	Glycerophosphoethanolamines	Phosphatidylethanolamines (PE)	rs998584	chr6:43757896	A / C	0.0019	0.0074	0.7974	VEGFA	TG
790.669	PC-O(37:0)	Glycerophospholipids (GP)	Glycerophosphocholines	Phosphatidylcholines (PC)	rs998584	chr6:43757896	A / C	0.0455	0.0175	0.009322	VEGFA	TG
791.56	PA(43:5)-H-	Glycerophospholipids (GP)	Glycerophosphates	Phosphatic acids (PA)	rs998584	chr6:43757896	A / C	0.0081	0.0097	0.4037	VEGFA	TG
791.629	SM(36:0)+AcO-	Sphingolipids (SP)	Phosphosphingolipids	Sphingomyelins (SM)	rs998584	chr6:43757896	A / C	-0.0118	0.0074	0.1108	VEGFA	TG
792.554	PC(37:6) or PE(40:6)	Glycerophospholipids (GP)	Glycerophosphocholines	Phosphatidylcholines (PC)	rs998584	chr6:43757896	A / C	0.0052	0.0094	0.5801	VEGFA	TG
792.576	PC(32:0)+AcO-	Glycerophospholipids (GP)	Glycerophosphocholines	Phosphatidylcholines (PC)	rs998584	chr6:43757896	A / C	-0.0053	0.0084	0.5281	VEGFA	TG
792.708	TG(46:2)	Glycerolipids (GL)	Triradylglycerols	Triacylglycerols (TG)	rs998584	chr6:43757896	A / C	0.0426	0.0222	0.05499	VEGFA	TG
793.575	PA(43:4)-H-	Glycerophospholipids (GP)	Glycerophosphates	Phosphatic acids (PA)	rs998584	chr6:43757896	A / C	0.001	0.008	0.9005	VEGFA	TG
794.569	PC(37:5) or PE(40:5)	Glycerophospholipids (GP)	Glycerophosphocholines	Phosphatidylcholines (PC)	rs998584	chr6:43757896	A / C	-0.0218	0.0092	0.01781	VEGFA	TG
794.57	PC(37:4)-H- or PE(40:4)-H-	Glycerophospholipids (GP)	Glycerophosphocholines	Phosphatidylcholines (PC)	rs998584	chr6:43757896	A / C	0.0055	0.0084	0.5126	VEGFA	TG
794.606	PC-O(38:5)	Glycerophospholipids (GP)	Glycerophosphocholines	Phosphatidylcholines (PC)	rs998584	chr6:43757896	A / C	-0.0075	0.0071	0.2908	VEGFA	TG
794.723	TG(46:1)	Glycerolipids (GL)	Triradylglycerols	Triacylglycerols (TG)	rs998584	chr6:43757896	A / C	0.0399	0.0239	0.09503	VEGFA	TG
796.513	PE(36:5)+AcO-	Glycerophospholipids (GP)	Glycerophosphoethanolamines	Phosphatidylethanolamines (PE)	rs998584	chr6:43757896	A / C	0.0219	0.0332	0.5095	VEGFA	TG
796.586	PC(37:4)	Glycerophospholipids (GP)	Glycerophosphocholines	Phosphatidylcholines (PC)	rs998584	chr6:43757896	A / C	-0.0153	0.0104	0.1412	VEGFA	TG
796.586	PE(40:3)-H- or PC(37:3)-H-	Glycerophospholipids (GP)	Glycerophosphoethanolamines	Phosphatidylethanolamines (PE)	rs998584	chr6:43757896	A / C	0.0086	0.0086	0.3173	VEGFA	TG
796.622	PC-P(38:3)	Glycerophospholipids (GP)	Glycerophosphocholines	Phosphatidylcholines (PC)	rs998584	chr6:43757896	A / C	-0.0163	0.0086	0.05805	VEGFA	TG
796.739	TG(46:0)	Glycerolipids (GL)	Triradylglycerols	Triacylglycerols (TG)	rs998584	chr6:43757896	A / C	0.0402	0.029	0.1657	VEGFA	TG
797.654	SM(41:2)-H-	Sphingolipids (SP)	Phosphosphingolipids	Sphingomyelins (SM)	rs998584	chr6:43757896	A / C	-0.0003	0.0094	0.9745	VEGFA	TG
798.529	PE(36:4)+AcO-	Glycerophospholipids (GP)	Glycerophosphoethanolamines	Phosphatidylethanolamines (PE)	rs998584	chr6:43757896	A / C	0.0178	0.0341	0.6017	VEGFA	TG
798.601	PC(37:3) or PE(40:3)	Glycerophospholipids (GP)	Glycerophosphocholines	Phosphatidylcholines (PC)	rs998584	chr6:43757896	A / C	-0.0109	0.0092	0.2361	VEGFA	TG
798.602	PE(40:2)-H-	Glycerophospholipids (GP)	Glycerophosphoethanolamines	Phosphatidylethanolamines (PE)	rs998584	chr6:43757896	A / C	0.0175	0.0111	0.1149	VEGFA	TG
799.574	SM(42:9)	Sphingolipids (SP)	Phosphosphingolipids	Sphingomyelins (SM)	rs998584	chr6:43757896	A / C	-0.084	0.0571	0.1413	VEGFA	TG
799.668	SM(41:2)	Sphingolipids (SP)	Phosphosphingolipids	Sphingomyelins (SM)	rs998584	chr6:43757896	A / C	-0.0183	0.0083	0.02747	VEGFA	TG
799.67	SM(41:1)-H-	Sphingolipids (SP)	Phosphosphingolipids	Sphingomyelins (SM)	rs998584	chr6:43757896	A / C	0.0035	0.0092	0.7036	VEGFA	TG
800.545	PC(33:3)+AcO- or PE(36:3)+AcO-	Glycerophospholipids (GP)	Glycerophosphocholines	Phosphatidylcholines (PC)	rs998584	chr6:43757896	A / C	0.0219	0.0169	0.195	VEGFA	TG
800.653	PC-P(38:1)	Glycerophospholipids (GP)	Glycerophosphocholines	Phosphatidylcholines (PC)	rs998584	chr6:43757896	A / C	-0.0159	0.0076	0.03643	VEGFA	TG
801.59	SM(42:8)	Sphingolipids (SP)	Phosphosphingolipids	Sphingomyelins (SM)	rs998584	chr6:43757896	A / C	-0.0359	0.0691	0.6034	VEGFA	TG
801.684	SM(41:1)	Sphingolipids (SP)	Phosphosphingolipids	Sphingomyelins (SM)	rs998584	chr6:43757896	A / C	-0.0108	0.009	0.2301	VEGFA	TG
801.686	SM(41:0)-H-	Sphingolipids (SP)	Phosphosphingolipids	Sphingomyelins (SM)	rs998584	chr6:43757896	A / C	0.0046	0.0116	0.6917	VEGFA	TG
802.574	PC-P(39:7)	Glycerophospholipids (GP)	Glycerophosphocholines	Phosphatidylcholines (PC)	rs998584	chr6:43757896	A / C	-0.0474	0.0391	0.2254	VEGFA	TG
802.669	PC-O(38:1)	Glycerophospholipids (GP)	Glycerophosphocholines	Phosphatidylcholines (PC)	rs998584	chr6:43757896	A / C	-0.0115	0.0099	0.2454	VEGFA	TG
803.629	SM(37:1)+AcO-	Sphingolipids (SP)	Phosphosphingolipids	Sphingomyelins (SM)	rs998584	chr6:43757896	A / C	-0.0012	0.0095	0.8995	VEGFA	TG
806.569	PC(38:6)	Glycerophospholipids (GP)	Glycerophosphocholines	Phosphatidylcholines (PC)	rs998584	chr6:43757896	A / C	-0.0058	0.0072	0.4205	VEGFA	TG
807.503	PI(32:1)-H-	Glycerophospholipids (GP)	Glycerophosphoinositols	Phosphatidylinositols (PI)	rs998584	chr6:43757896	A / C	-0.0179	0.0182	0.3254	VEGFA	TG
807.59	PA(44:5)	Glycerophospholipids (GP)	Glycerophosphates	Phosphatic acids (PA)	rs998584	chr6:43757896	A / C	-0.0055	0.0074	0.4573	VEGFA	TG
808.534	PS(33:0)+AcO-	Glycerophospholipids (GP)	Glycerophosphoserines	Phosphatidylserines (PS)	rs998584	chr6:43757896	A / C	-0.0502	0.0235	0.03267	VEGFA	TG
808.585	PC(38:5)	Glycerophospholipids (GP)	Glycerophosphocholines	Phosphatidylcholines (PC)	rs998584	chr6:43757896	A / C	-0.0161	0.0059	0.006356	VEGFA	TG
808.739	TG(47:1)	Glycerolipids (GL)	Triradylglycerols	Triacylglycerols (TG)	rs998584	chr6:43757896	A / C	0.035	0.033	0.2889	VEGFA	TG
809.534	PA(40:5)+AcO- or PG(39:5)-H-	Glycerophospholipids (GP)	Glycerophosphates	Phosphatic acids (PA)	rs998584	chr6:43757896	A / C	-0.0158	0.0148	0.2857	VEGFA	TG
809.555	PG(34:0)+AcO-	Glycerophospholipids (GP)	Glycerophosphoglycerols	Phosphatidylglycerols (PG)	rs998584	chr6:43757896	A / C	0.0076	0.0266	0.7751	VEGFA	TG
809.606	PA(44:4)	Glycerophospholipids (GP)	Glycerophosphates	Phosphatic acids (PA)	rs998584	chr6:43757896	A / C	-0.0159	0.006	0.008049	VEGFA	TG
809.653	SM(42:4)	Sphingolipids (SP)	Phosphosphingolipids	Sphingomyelins (SM)	rs998584	chr6:43757896	A / C	-0.0169	0.0089	0.05758	VEGFA	TG
810.529	PC(34:5)+AcO- or PE(37:5)+AcO-	Glycerophospholipids (GP)	Glycerophosphocholines	Phosphatidylcholines (PC)	rs998584	chr6:43757896	A / C	0.0001	0.018	0.9956	VEGFA	TG
810.601	PE(41:4)	Glycerophospholipids (GP)	Glycerophosphoethanolamines	Phosphatidylethanolamines (PE)	rs998584	chr6:43757896	A / C	-0.0021	0.0069	0.7609	VEGFA	TG
811.669	SM(42:3)	Sphingolipids (SP)	Phosphosphingolipids	Sphingomyelins (SM)	rs998584	chr6:43757896	A / C	-0.0153	0.0083	0.06527	VEGFA	TG
811.67	SM(42:2)-H-	Sphingolipids (SP)	Phosphosphingolipids	Sphingomyelins (SM)	rs998584	chr6:43757896	A / C	-0.007	0.0123	0.5693	VEGFA	TG
812.544	PE(37:4)+AcO- or PC(34:4)+AcO-	Glycerophospholipids (GP)	Glycerophosphoethanolamines	Phosphatidylethanolamines (PE)	rs998584	chr6:43757896	A / C	0.0124	0.0128	0.3327	VEGFA	TG
812.617	PE(41:3)	Glycerophospholipids (GP)	Glycerophosphoethanolamines	Phosphatidylethanolamines (PE)	rs998584	chr6:43757896	A / C	0.0047	0.0069	0.4958	VEGFA	TG
812.653	PC-O(39:3) or PC-P(39:2)	Glycerophospholipids (GP)	Glycerophosphocholines	Phosphatidylcholines (PC)	rs998584	chr6:43757896	A / C	-0.0155	0.0084	0.065	VEGFA	TG
813.684	SM(42:2)	Sphingolipids (SP)	Phosphosphingolipids	Sphingomyelins (SM)	rs998584	chr6:43757896	A / C	-0.0073	0.0083	0.3791	VEGFA	TG
814.56	PC(34:3)+AcO-	Glycerophospholipids (GP)	Glycerophosphocholines	Phosphatidylcholines (PC)	rs998584	chr6:43757896	A / C	-0.0031	0.0096	0.7468	VEGFA	TG
814.574	PC-O(40:9) or PC-P(40:8)	Glycerophospholipids (GP)	Glycerophosphocholines	Phosphatidylcholines (PC)	rs998584	chr6:43757896	A / C	-0.0867	0.0337	0.01009	VEGFA	TG
814.632	PE(41:2)	Glycerophospholipids (GP)	Glycerophosphoethanolamines	Phosphatidylethanolamines (PE)	rs998584	chr6:43757896	A / C	0.0067	0.0078	0.3904	VEGFA	TG
814.669	PC-P(39:1)	Glycerophospholipids (GP)	Glycerophosphocholines	Phosphatidylcholines (PC)	rs998584	chr6:43757896	A / C	-0.0072	0.0084	0.3914	VEGFA	TG
815.7	SM(42:1)	Sphingolipids (SP)	Phosphosphingolipids	Sphingomyelins (SM)	rs998584	chr6:43757896	A / C	-0.0035	0.0076	0.6451	VEGFA	TG
816.576	PC(34:2)+AcO- or PS(38:1)-H-	Glycerophospholipids (GP)	Glycerophosphocholines	Phosphatidylcholines (PC)	rs998584	chr6:43757896	A / C	-0.008	0.0073	0.2731	VEGFA	TG
816.684	PC-O(39:1) or PC-P(39:0)	Glycerophospholipids (GP)	Glycerophosphocholines	Phosphatidylcholines (PC)	rs998584	chr6:43757896	A / C	0.005	0.0067	0.4555	VEGFA	TG
817.575	PA(45:6)-H-	Glycerophospholipids (GP)	Glycerophosphates	Phosphatic acids (PA)	rs998584	chr6:43757896	A / C	-0.0074	0.0074	0.3173	VEGFA	TG
817.644	SM(38:1)+AcO-	Sphingolipids (SP)	Phosphosphingolipids	Sphingomyelins (SM)	rs998584	chr6:43757896	A / C	-0.0007	0.0081	0.9311	VEGFA	TG
818.591	PC(34:1)+AcO-	Glycerophospholipids (GP)	Glycerophosphocholines	Phosphatidylcholines (PC)	rs998584	chr6:43757896	A / C	-0.0038	0.0079	0.6305	VEGFA	TG
818.606	PC-O(40:7) or PC-P(40:6)	Glycerophospholipids (GP)	Glycerophosphocholines	Phosphatidylcholines (PC)	rs998584	chr6:43757896	A / C	-0.0034	0.0093	0.7147	VEGFA	TG
818.724	TG(48:3)	Glycerolipids (GL)	Triradylglycerols	Triacylglycerols (TG)	rs998584	chr6:43757896	A / C	0.0312	0.0149	0.03626	VEGFA	TG
819.591	PA(45:5)-H-	Glycerophospholipids (GP)	Glycerophosphates	Phosphatic acids (PA)	rs998584	chr6:43757896	A / C	-0.0045	0.0078	0.564	VEGFA	TG
819.66	SM(38:0)+AcO-	Sphingolipids (SP)	Phosphosphingolipids	Sphingomyelins (SM)	rs998584	chr6:43757896	A / C	-0.0017	0.0091	0.8518	VEGFA	TG
820.607	PE(37:0)+AcO- or PC(34:0)+AcO-	Glycerophospholipids (GP)	Glycerophosphoethanolamines	Phosphatidylethanolamines (PE)	rs998584	chr6:43757896	A / C	-0.0052	0.0083	0.531	VEGFA	TG
820.621	PC-O(40:6) or PC-P(40:5)	Glycerophospholipids (GP)	Glycerophosphocholines	Phosphatidylcholines (PC)	rs998584	chr6:43757896	A / C	-0.0102	0.0074	0.1681	VEGFA	TG
820.739	TG(48:2)	Glycerolipids (GL)	Triradylglycerols	Triacylglycerols (TG)	rs998584	chr6:43757896	A / C	0.0284	0.016	0.0759	VEGFA	TG
821.606	PA(45:4)-H-	Glycerophospholipids (GP)	Glycerophosphates	Phosphatic acids (PA)	rs998584	chr6:43757896	A / C	-0.0054	0.008	0.4997	VEGFA	TG
822.529	PE(38:6)+AcO-	Glycerophospholipids (GP)	Glycerophosphoethanolamines	Phosphatidylethanolamines (PE)	rs998584	chr6:43757896	A / C	0.0186	0.0299	0.5339	VEGFA	TG
822.637	PC-O(40:5)	Glycerophospholipids (GP)	Glycerophosphocholines	Phosphatidylcholines (PC)	rs998584	chr6:43757896	A / C	-0.015	0.008	0.06079	VEGFA	TG
822.755	TG(48:1)	Glycerolipids (GL)	Triradylglycerols	Triacylglycerols (TG)	rs998584	chr6:43757896	A / C	0.0311	0.0185	0.09275	VEGFA	TG
823.534	PI(33:0)-H-	Glycerophospholipids (GP)	Glycerophosphoinositols	Phosphatidylinositols (PI)	rs998584	chr6:43757896	A / C	-0.0085	0.048	0.8594	VEGFA	TG
824.771	TG(48:0)	Glycerolipids (GL)	Triradylglycerols	Triacylglycerols (TG)	rs998584	chr6:43757896	A / C	0.0284	0.0245	0.2464	VEGFA	TG
825.592	SM(44:9)-H-	Sphingolipids (SP)	Phosphosphingolipids	Sphingomyelins (SM)	rs998584	chr6:43757896	A / C	-0.0042	0.0087	0.6293	VEGFA	TG
829.644	SM(39:2)+AcO-	Sphingolipids (SP)	Phosphosphingolipids	Sphingomyelins (SM)	rs998584	chr6:43757896	A / C	0.0071	0.0101	0.4821	VEGFA	TG
830.569	PC(40:8)	Glycerophospholipids (GP)	Glycerophosphocholines	Phosphatidylcholines (PC)	rs998584	chr6:43757896	A / C	-0.026	0.0104	0.01242	VEGFA	TG
830.592	PC(35:2)+AcO- or PS(39:1)-H-	Glycerophospholipids (GP)	Glycerophosphocholines	Phosphatidylcholines (PC)	rs998584	chr6:43757896	A / C	0.0154	0.0091	0.09059	VEGFA	TG
831.66	SM(39:1)+AcO-	Sphingolipids (SP)	Phosphosphingolipids	Sphingomyelins (SM)	rs998584	chr6:43757896	A / C	0.0026	0.01	0.7949	VEGFA	TG
832.535	PS(35:2)+AcO-	Glycerophospholipids (GP)	Glycerophosphoserines	Phosphatidylserines (PS)	rs998584	chr6:43757896	A / C	-0.0441	0.025	0.07773	VEGFA	TG
832.607	PE(38:1)+AcO- or PC(35:1)+AcO-	Glycerophospholipids (GP)	Glycerophosphoethanolamines	Phosphatidylethanolamines (PE)	rs998584	chr6:43757896	A / C	0.0034	0.0104	0.7437	VEGFA	TG
832.739	TG(49:3)	Glycerolipids (GL)	Triradylglycerols	Triacylglycerols (TG)	rs998584	chr6:43757896	A / C	0.0438	0.0225	0.05157	VEGFA	TG
833.519	PI(34:2)-H-	Glycerophospholipids (GP)	Glycerophosphoinositols	Phosphatidylinositols (PI)	rs998584	chr6:43757896	A / C	0.0033	0.0094	0.7255	VEGFA	TG
833.606	PA(46:5)-H-	Glycerophospholipids (GP)	Glycerophosphates	Phosphatic acids (PA)	rs998584	chr6:43757896	A / C	0.0046	0.0099	0.6422	VEGFA	TG
834.529	PE(39:7)+AcO- or PS(40:6)-H-	Glycerophospholipids (GP)	Glycerophosphoethanolamines	Phosphatidylethanolamines (PE)	rs998584	chr6:43757896	A / C	0.0016	0.0096	0.8676	VEGFA	TG
834.601	PE(43:6)	Glycerophospholipids (GP)	Glycerophosphoethanolamines	Phosphatidylethanolamines (PE)	rs998584	chr6:43757896	A / C	0.0069	0.0088	0.433	VEGFA	TG
834.755	TG(49:2)	Glycerolipids (GL)	Triradylglycerols	Triacylglycerols (TG)	rs998584	chr6:43757896	A / C	0.015	0.016	0.3485	VEGFA	TG
835.534	PI(34:1)-H-	Glycerophospholipids (GP)	Glycerophosphoinositols	Phosphatidylinositols (PI)	rs998584	chr6:43757896	A / C	-0.0089	0.0111	0.4227	VEGFA	TG
835.597	SM(40:6)+AcO-	Sphingolipids (SP)	Phosphosphingolipids	Sphingomyelins (SM)	rs998584	chr6:43757896	A / C	0.0285	0.0131	0.02959	VEGFA	TG
836.545	PC(36:6)+AcO- or PE(39:6)+AcO-	Glycerophospholipids (GP)	Glycerophosphocholines	Phosphatidylcholines (PC)	rs998584	chr6:43757896	A / C	-0.0111	0.012	0.355	VEGFA	TG
836.616	PE(43:5)	Glycerophospholipids (GP)	Glycerophosphoethanolamines	Phosphatidylethanolamines (PE)	rs998584	chr6:43757896	A / C	-0.0066	0.0078	0.3975	VEGFA	TG
836.77	TG(49:1)	Glycerolipids (GL)	Triradylglycerols	Triacylglycerols (TG)	rs998584	chr6:43757896	A / C	0.0187	0.0186	0.3147	VEGFA	TG
837.55	PI(34:0)-H-	Glycerophospholipids (GP)	Glycerophosphoinositols	Phosphatidylinositols (PI)	rs998584	chr6:43757896	A / C	-0.0146	0.0157	0.3524	VEGFA	TG
838.56	PE(39:5)+AcO- or PC(36:5)+AcO-	Glycerophospholipids (GP)	Glycerophosphoethanolamines	Phosphatidylethanolamines (PE)	rs998584	chr6:43757896	A / C	-0.0023	0.014	0.8695	VEGFA	TG
838.574	PC-O(42:11) or PC-P(42:10)	Glycerophospholipids (GP)	Glycerophosphocholines	Phosphatidylcholines (PC)	rs998584	chr6:43757896	A / C	-0.1187	0.0842	0.1586	VEGFA	TG
840.576	PC(36:4)+AcO- or PE(39:4)+AcO-	Glycerophospholipids (GP)	Glycerophosphocholines	Phosphatidylcholines (PC)	rs998584	chr6:43757896	A / C	-0.0037	0.0075	0.6218	VEGFA	TG
841.644	SM(40:3)+AcO-	Sphingolipids (SP)	Phosphosphingolipids	Sphingomyelins (SM)	rs998584	chr6:43757896	A / C	-0.0265	0.0108	0.01414	VEGFA	TG
842.592	PC(36:3)+AcO-	Glycerophospholipids (GP)	Glycerophosphocholines	Phosphatidylcholines (PC)	rs998584	chr6:43757896	A / C	-0.0103	0.0069	0.1355	VEGFA	TG
842.664	PC(40:1)-H-	Glycerophospholipids (GP)	Glycerophosphocholines	Phosphatidylcholines (PC)	rs998584	chr6:43757896	A / C	-0.0117	0.0113	0.3005	VEGFA	TG
843.66	SM(40:2)+AcO-	Sphingolipids (SP)	Phosphosphingolipids	Sphingomyelins (SM)	rs998584	chr6:43757896	A / C	-0.0082	0.008	0.3054	VEGFA	TG
844.607	PC(36:2)+AcO- or PE(39:2)+AcO-	Glycerophospholipids (GP)	Glycerophosphocholines	Phosphatidylcholines (PC)	rs998584	chr6:43757896	A / C	0.0001	0.0072	0.9889	VEGFA	TG
844.739	TG(50:4)	Glycerolipids (GL)	Triradylglycerols	Triacylglycerols (TG)	rs998584	chr6:43757896	A / C	0.0254	0.012	0.03429	VEGFA	TG
845.675	SM(40:1)+AcO-	Sphingolipids (SP)	Phosphosphingolipids	Sphingomyelins (SM)	rs998584	chr6:43757896	A / C	0.001	0.0081	0.9017	VEGFA	TG
846.623	PE(39:1)+AcO- or PC(36:1)+AcO-	Glycerophospholipids (GP)	Glycerophosphoethanolamines	Phosphatidylethanolamines (PE)	rs998584	chr6:43757896	A / C	-0.0003	0.0093	0.9743	VEGFA	TG
846.755	TG(50:3)	Glycerolipids (GL)	Triradylglycerols	Triacylglycerols (TG)	rs998584	chr6:43757896	A / C	0.0216	0.0108	0.0455	VEGFA	TG
847.534	PI(35:2)-H-	Glycerophospholipids (GP)	Glycerophosphoinositols	Phosphatidylinositols (PI)	rs998584	chr6:43757896	A / C	0.0086	0.0157	0.5838	VEGFA	TG
847.691	SM(40:0)+AcO-	Sphingolipids (SP)	Phosphosphingolipids	Sphingomyelins (SM)	rs998584	chr6:43757896	A / C	0.0008	0.0084	0.9241	VEGFA	TG
848.566	PS(36:1)+AcO-	Glycerophospholipids (GP)	Glycerophosphoserines	Phosphatidylserines (PS)	rs998584	chr6:43757896	A / C	-0.0038	0.0139	0.7846	VEGFA	TG
848.639	PC(36:0)+AcO-	Glycerophospholipids (GP)	Glycerophosphocholines	Phosphatidylcholines (PC)	rs998584	chr6:43757896	A / C	-0.0017	0.0098	0.8623	VEGFA	TG
848.77	TG(50:2)	Glycerolipids (GL)	Triradylglycerols	Triacylglycerols (TG)	rs998584	chr6:43757896	A / C	0.0231	0.0122	0.0583	VEGFA	TG
849.565	PA(43:6)+AcO-	Glycerophospholipids (GP)	Glycerophosphates	Phosphatic acids (PA)	rs998584	chr6:43757896	A / C	-0.0084	0.0146	0.5651	VEGFA	TG
850.56	PC(37:6)+AcO- or PE(40:6)+AcO-	Glycerophospholipids (GP)	Glycerophosphocholines	Phosphatidylcholines (PC)	rs998584	chr6:43757896	A / C	0.0405	0.0119	0.0006656	VEGFA	TG
850.786	TG(50:1)	Glycerolipids (GL)	Triradylglycerols	Triacylglycerols (TG)	rs998584	chr6:43757896	A / C	0.0264	0.0156	0.09059	VEGFA	TG
851.602	PG(37:0)+AcO-	Glycerophospholipids (GP)	Glycerophosphoglycerols	Phosphatidylglycerols (PG)	rs998584	chr6:43757896	A / C	-0.0021	0.0089	0.8135	VEGFA	TG
852.576	PC(37:5)+AcO- or PE(40:5)+AcO-	Glycerophospholipids (GP)	Glycerophosphocholines	Phosphatidylcholines (PC)	rs998584	chr6:43757896	A / C	0.0168	0.0101	0.09624	VEGFA	TG
852.802	TG(50:0)	Glycerolipids (GL)	Triradylglycerols	Triacylglycerols (TG)	rs998584	chr6:43757896	A / C	0.0252	0.0148	0.08862	VEGFA	TG
854.591	PC(37:4)+AcO- or PE(40:4)+AcO-	Glycerophospholipids (GP)	Glycerophosphocholines	Phosphatidylcholines (PC)	rs998584	chr6:43757896	A / C	0.0192	0.01	0.05486	VEGFA	TG
856.607	PE(40:3)+AcO- or PC(37:3)+AcO-	Glycerophospholipids (GP)	Glycerophosphoethanolamines	Phosphatidylethanolamines (PE)	rs998584	chr6:43757896	A / C	0.018	0.0098	0.06625	VEGFA	TG
857.519	PI(36:4)-H-	Glycerophospholipids (GP)	Glycerophosphoinositols	Phosphatidylinositols (PI)	rs998584	chr6:43757896	A / C	0.0074	0.0091	0.4161	VEGFA	TG
857.675	SM(41:2)+AcO-	Sphingolipids (SP)	Phosphosphingolipids	Sphingomyelins (SM)	rs998584	chr6:43757896	A / C	-0.0031	0.0087	0.7216	VEGFA	TG
858.529	PS(42:8)-H-	Glycerophospholipids (GP)	Glycerophosphoserines	Phosphatidylserines (PS)	rs998584	chr6:43757896	A / C	0.0082	0.0092	0.3728	VEGFA	TG
858.754	TG(51:4)	Glycerolipids (GL)	Triradylglycerols	Triacylglycerols (TG)	rs998584	chr6:43757896	A / C	0.025	0.0172	0.1461	VEGFA	TG
859.534	PI(36:3)-H-	Glycerophospholipids (GP)	Glycerophosphoinositols	Phosphatidylinositols (PI)	rs998584	chr6:43757896	A / C	-0.0051	0.0098	0.6028	VEGFA	TG
859.597	SM(42:8)+AcO-	Sphingolipids (SP)	Phosphosphingolipids	Sphingomyelins (SM)	rs998584	chr6:43757896	A / C	0.0085	0.0197	0.6661	VEGFA	TG
859.691	SM(41:1)+AcO-	Sphingolipids (SP)	Phosphosphingolipids	Sphingomyelins (SM)	rs998584	chr6:43757896	A / C	-0.0076	0.0104	0.4649	VEGFA	TG
860.545	PC(38:8)+AcO- or PS(42:7)-H-	Glycerophospholipids (GP)	Glycerophosphocholines	Phosphatidylcholines (PC)	rs998584	chr6:43757896	A / C	-0.0049	0.0094	0.6022	VEGFA	TG
860.77	TG(51:3)	Glycerolipids (GL)	Triradylglycerols	Triacylglycerols (TG)	rs998584	chr6:43757896	A / C	0.0134	0.0113	0.2357	VEGFA	TG
861.55	PI(36:2)-H-	Glycerophospholipids (GP)	Glycerophosphoinositols	Phosphatidylinositols (PI)	rs998584	chr6:43757896	A / C	0.0055	0.0081	0.4971	VEGFA	TG
861.707	SM(41:0)+AcO-	Sphingolipids (SP)	Phosphosphingolipids	Sphingomyelins (SM)	rs998584	chr6:43757896	A / C	-0.0046	0.0109	0.673	VEGFA	TG
862.56	PC(38:7)+AcO-	Glycerophospholipids (GP)	Glycerophosphocholines	Phosphatidylcholines (PC)	rs998584	chr6:43757896	A / C	0.0063	0.0086	0.4638	VEGFA	TG
862.786	TG(51:2)	Glycerolipids (GL)	Triradylglycerols	Triacylglycerols (TG)	rs998584	chr6:43757896	A / C	0.0166	0.0129	0.1982	VEGFA	TG
863.565	PI(36:1)-H-	Glycerophospholipids (GP)	Glycerophosphoinositols	Phosphatidylinositols (PI)	rs998584	chr6:43757896	A / C	-0.0009	0.0107	0.933	VEGFA	TG
863.581	PA(44:6)+AcO- or PG(43:6)-H-	Glycerophospholipids (GP)	Glycerophosphates	Phosphatic acids (PA)	rs998584	chr6:43757896	A / C	-0.0007	0.0108	0.9483	VEGFA	TG
864.576	PC(38:6)+AcO-	Glycerophospholipids (GP)	Glycerophosphocholines	Phosphatidylcholines (PC)	rs998584	chr6:43757896	A / C	0.0048	0.0098	0.6243	VEGFA	TG
864.802	TG(51:1)	Glycerolipids (GL)	Triradylglycerols	Triacylglycerols (TG)	rs998584	chr6:43757896	A / C	0.0251	0.0193	0.1934	VEGFA	TG
865.581	PI(36:0)-H-	Glycerophospholipids (GP)	Glycerophosphoinositols	Phosphatidylinositols (PI)	rs998584	chr6:43757896	A / C	0.005	0.0095	0.5987	VEGFA	TG
866.592	PC(38:5)+AcO-	Glycerophospholipids (GP)	Glycerophosphocholines	Phosphatidylcholines (PC)	rs998584	chr6:43757896	A / C	-0.0099	0.0082	0.2273	VEGFA	TG
868.607	PC(38:4)+AcO- or PE(41:4)+AcO-	Glycerophospholipids (GP)	Glycerophosphocholines	Phosphatidylcholines (PC)	rs998584	chr6:43757896	A / C	0.0024	0.0085	0.7777	VEGFA	TG
868.739	TG(52:6)	Glycerolipids (GL)	Triradylglycerols	Triacylglycerols (TG)	rs998584	chr6:43757896	A / C	0.0292	0.0176	0.0971	VEGFA	TG
869.675	SM(42:3)+AcO-	Sphingolipids (SP)	Phosphosphingolipids	Sphingomyelins (SM)	rs998584	chr6:43757896	A / C	-0.0136	0.0092	0.1393	VEGFA	TG
870.55	PS(38:4)+AcO-	Glycerophospholipids (GP)	Glycerophosphoserines	Phosphatidylserines (PS)	rs998584	chr6:43757896	A / C	0.0154	0.026	0.5536	VEGFA	TG
870.623	PC(38:3)+AcO- or PE(41:3)+AcO-	Glycerophospholipids (GP)	Glycerophosphocholines	Phosphatidylcholines (PC)	rs998584	chr6:43757896	A / C	0.006	0.0092	0.5143	VEGFA	TG
870.754	TG(52:5)	Glycerolipids (GL)	Triradylglycerols	Triacylglycerols (TG)	rs998584	chr6:43757896	A / C	0.0251	0.0132	0.05723	VEGFA	TG
871.691	SM(42:2)+AcO-	Sphingolipids (SP)	Phosphosphingolipids	Sphingomyelins (SM)	rs998584	chr6:43757896	A / C	-0.0066	0.0094	0.4826	VEGFA	TG
871.763	SM(46:1)	Sphingolipids (SP)	Phosphosphingolipids	Sphingomyelins (SM)	rs998584	chr6:43757896	A / C	0.0254	0.0134	0.05802	VEGFA	TG
872.566	PS(38:3)+AcO-	Glycerophospholipids (GP)	Glycerophosphoserines	Phosphatidylserines (PS)	rs998584	chr6:43757896	A / C	0.005	0.017	0.7687	VEGFA	TG
872.638	PE(41:2)+AcO- or PS(42:1)-H-	Glycerophospholipids (GP)	Glycerophosphoethanolamines	Phosphatidylethanolamines (PE)	rs998584	chr6:43757896	A / C	0.0129	0.0108	0.2323	VEGFA	TG
872.77	TG(52:4)	Glycerolipids (GL)	Triradylglycerols	Triacylglycerols (TG)	rs998584	chr6:43757896	A / C	0.0224	0.0111	0.04359	VEGFA	TG
873.707	SM(42:1)+AcO-	Sphingolipids (SP)	Phosphosphingolipids	Sphingomyelins (SM)	rs998584	chr6:43757896	A / C	-0.0028	0.0087	0.7476	VEGFA	TG
874.786	TG(52:3)	Glycerolipids (GL)	Triradylglycerols	Triacylglycerols (TG)	rs998584	chr6:43757896	A / C	0.0199	0.0092	0.03054	VEGFA	TG
875.722	SM(42:0)+AcO-	Sphingolipids (SP)	Phosphosphingolipids	Sphingomyelins (SM)	rs998584	chr6:43757896	A / C	-0.0035	0.0087	0.6875	VEGFA	TG
876.597	PS(38:1)+AcO-	Glycerophospholipids (GP)	Glycerophosphoserines	Phosphatidylserines (PS)	rs998584	chr6:43757896	A / C	0.0081	0.0126	0.5203	VEGFA	TG
876.802	TG(52:2)	Glycerolipids (GL)	Triradylglycerols	Triacylglycerols (TG)	rs998584	chr6:43757896	A / C	0.0219	0.0101	0.03013	VEGFA	TG
877.596	PA(45:6)+AcO- or PG(44:6)-H-	Glycerophospholipids (GP)	Glycerophosphates	Phosphatic acids (PA)	rs998584	chr6:43757896	A / C	0.0129	0.0162	0.4259	VEGFA	TG
878.592	PC(39:6)+AcO- or PS(43:5)-H-	Glycerophospholipids (GP)	Glycerophosphocholines	Phosphatidylcholines (PC)	rs998584	chr6:43757896	A / C	0.0262	0.011	0.01723	VEGFA	TG
878.817	TG(52:1)	Glycerolipids (GL)	Triradylglycerols	Triacylglycerols (TG)	rs998584	chr6:43757896	A / C	0.0224	0.0097	0.02093	VEGFA	TG
880.833	TG(52:0)	Glycerolipids (GL)	Triradylglycerols	Triacylglycerols (TG)	rs998584	chr6:43757896	A / C	0.0443	0.0217	0.0412	VEGFA	TG
881.519	PI(38:6)-H-	Glycerophospholipids (GP)	Glycerophosphoinositols	Phosphatidylinositols (PI)	rs998584	chr6:43757896	A / C	0.0075	0.0107	0.4833	VEGFA	TG
883.534	PI(38:5)-H-	Glycerophospholipids (GP)	Glycerophosphoinositols	Phosphatidylinositols (PI)	rs998584	chr6:43757896	A / C	-0.0042	0.0101	0.6775	VEGFA	TG
884.545	PS(44:9)-H-	Glycerophospholipids (GP)	Glycerophosphoserines	Phosphatidylserines (PS)	rs998584	chr6:43757896	A / C	-0.0034	0.0098	0.7286	VEGFA	TG
884.566	PS(39:4)+AcO-	Glycerophospholipids (GP)	Glycerophosphoserines	Phosphatidylserines (PS)	rs998584	chr6:43757896	A / C	0.0313	0.0151	0.03819	VEGFA	TG
885.55	PI(38:4)-H-	Glycerophospholipids (GP)	Glycerophosphoinositols	Phosphatidylinositols (PI)	rs998584	chr6:43757896	A / C	0.0123	0.0072	0.08757	VEGFA	TG
886.56	PC(40:9)+AcO-	Glycerophospholipids (GP)	Glycerophosphocholines	Phosphatidylcholines (PC)	rs998584	chr6:43757896	A / C	0.0124	0.0073	0.08939	VEGFA	TG
886.786	TG(53:4)	Glycerolipids (GL)	Triradylglycerols	Triacylglycerols (TG)	rs998584	chr6:43757896	A / C	0.0148	0.0118	0.2098	VEGFA	TG
887.566	PI(38:3)-H-	Glycerophospholipids (GP)	Glycerophosphoinositols	Phosphatidylinositols (PI)	rs998584	chr6:43757896	A / C	0.0049	0.0084	0.5597	VEGFA	TG
888.576	PC(40:8)+AcO-	Glycerophospholipids (GP)	Glycerophosphocholines	Phosphatidylcholines (PC)	rs998584	chr6:43757896	A / C	0.0052	0.0101	0.6067	VEGFA	TG
888.742	PC(43:0)	Glycerophospholipids (GP)	Glycerophosphocholines	Phosphatidylcholines (PC)	rs998584	chr6:43757896	A / C	-0.0093	0.0522	0.8586	VEGFA	TG
888.802	TG(53:3)	Glycerolipids (GL)	Triradylglycerols	Triacylglycerols (TG)	rs998584	chr6:43757896	A / C	0.0134	0.0103	0.1933	VEGFA	TG
890.592	PC(40:7)+AcO-	Glycerophospholipids (GP)	Glycerophosphocholines	Phosphatidylcholines (PC)	rs998584	chr6:43757896	A / C	-0.0087	0.0096	0.3648	VEGFA	TG
890.781	TG_oxid(52:3)	Glycerolipids (GL)	Triradylglycerols	Triacylglycerols (TG)	rs998584	chr6:43757896	A / C	0.0262	0.0297	0.3777	VEGFA	TG
890.817	TG(53:2)	Glycerolipids (GL)	Triradylglycerols	Triacylglycerols (TG)	rs998584	chr6:43757896	A / C	0.0158	0.0115	0.1695	VEGFA	TG
891.597	PI(38:1)-H-	Glycerophospholipids (GP)	Glycerophosphoinositols	Phosphatidylinositols (PI)	rs998584	chr6:43757896	A / C	-0.0082	0.0099	0.4075	VEGFA	TG
892.607	PC(40:6)+AcO- or PE(43:6)+AcO-	Glycerophospholipids (GP)	Glycerophosphocholines	Phosphatidylcholines (PC)	rs998584	chr6:43757896	A / C	0.014	0.0106	0.1866	VEGFA	TG
893.612	PI(38:0)-H-	Glycerophospholipids (GP)	Glycerophosphoinositols	Phosphatidylinositols (PI)	rs998584	chr6:43757896	A / C	0.012	0.0106	0.2576	VEGFA	TG
894.623	PC(40:5)+AcO- or PE(43:5)+AcO-	Glycerophospholipids (GP)	Glycerophosphocholines	Phosphatidylcholines (PC)	rs998584	chr6:43757896	A / C	-0.0045	0.0086	0.6008	VEGFA	TG
894.754	TG(54:7)	Glycerolipids (GL)	Triradylglycerols	Triacylglycerols (TG)	rs998584	chr6:43757896	A / C	0.0331	0.0176	0.06002	VEGFA	TG
896.566	PS(40:5)+AcO-	Glycerophospholipids (GP)	Glycerophosphoserines	Phosphatidylserines (PS)	rs998584	chr6:43757896	A / C	-0.0036	0.0167	0.8293	VEGFA	TG
896.639	PC(40:4)+AcO- or PE(43:4)+AcO-	Glycerophospholipids (GP)	Glycerophosphocholines	Phosphatidylcholines (PC)	rs998584	chr6:43757896	A / C	0.0022	0.0109	0.84	VEGFA	TG
896.77	TG(54:6)	Glycerolipids (GL)	Triradylglycerols	Triacylglycerols (TG)	rs998584	chr6:43757896	A / C	0.0285	0.0142	0.04475	VEGFA	TG
898.582	PS(40:4)+AcO-	Glycerophospholipids (GP)	Glycerophosphoserines	Phosphatidylserines (PS)	rs998584	chr6:43757896	A / C	-0.0127	0.0116	0.2736	VEGFA	TG
898.786	TG(54:5)	Glycerolipids (GL)	Triradylglycerols	Triacylglycerols (TG)	rs998584	chr6:43757896	A / C	0.0245	0.012	0.04118	VEGFA	TG
900.597	PS(40:3)+AcO-	Glycerophospholipids (GP)	Glycerophosphoserines	Phosphatidylserines (PS)	rs998584	chr6:43757896	A / C	-0.0098	0.0117	0.4023	VEGFA	TG
900.67	PC(40:2)+AcO-	Glycerophospholipids (GP)	Glycerophosphocholines	Phosphatidylcholines (PC)	rs998584	chr6:43757896	A / C	0.0094	0.0098	0.3375	VEGFA	TG
900.802	TG(54:4)	Glycerolipids (GL)	Triradylglycerols	Triacylglycerols (TG)	rs998584	chr6:43757896	A / C	0.0201	0.011	0.06766	VEGFA	TG
902.613	PS(40:2)+AcO-	Glycerophospholipids (GP)	Glycerophosphoserines	Phosphatidylserines (PS)	rs998584	chr6:43757896	A / C	-0.0071	0.0125	0.57	VEGFA	TG
902.817	TG(54:3)	Glycerolipids (GL)	Triradylglycerols	Triacylglycerols (TG)	rs998584	chr6:43757896	A / C	0.0208	0.0102	0.04143	VEGFA	TG
904.628	PS(40:1)+AcO-	Glycerophospholipids (GP)	Glycerophosphoserines	Phosphatidylserines (PS)	rs998584	chr6:43757896	A / C	0.0052	0.0214	0.808	VEGFA	TG
904.739	TG(55:9)	Glycerolipids (GL)	Triradylglycerols	Triacylglycerols (TG)	rs998584	chr6:43757896	A / C	0.0144	0.0216	0.505	VEGFA	TG
904.796	TG_oxid(53:3)	Glycerolipids (GL)	Triradylglycerols	Triacylglycerols (TG)	rs998584	chr6:43757896	A / C	0.0295	0.0187	0.1147	VEGFA	TG
904.833	TG(54:2)	Glycerolipids (GL)	Triradylglycerols	Triacylglycerols (TG)	rs998584	chr6:43757896	A / C	0.026	0.0124	0.03601	VEGFA	TG
906.754	TG(55:8)	Glycerolipids (GL)	Triradylglycerols	Triacylglycerols (TG)	rs998584	chr6:43757896	A / C	0.0032	0.0194	0.869	VEGFA	TG
909.55	PI(40:6)-H-	Glycerophospholipids (GP)	Glycerophosphoinositols	Phosphatidylinositols (PI)	rs998584	chr6:43757896	A / C	0.0118	0.0097	0.2238	VEGFA	TG
910.56	PC(42:11)+AcO-	Glycerophospholipids (GP)	Glycerophosphocholines	Phosphatidylcholines (PC)	rs998584	chr6:43757896	A / C	0.0136	0.0102	0.1824	VEGFA	TG
910.582	PS(41:5)+AcO-	Glycerophospholipids (GP)	Glycerophosphoserines	Phosphatidylserines (PS)	rs998584	chr6:43757896	A / C	0.0218	0.0178	0.2207	VEGFA	TG
911.566	PI(40:5)-H-	Glycerophospholipids (GP)	Glycerophosphoinositols	Phosphatidylinositols (PI)	rs998584	chr6:43757896	A / C	-0.0014	0.0093	0.8803	VEGFA	TG
912.597	PS(41:4)+AcO-	Glycerophospholipids (GP)	Glycerophosphoserines	Phosphatidylserines (PS)	rs998584	chr6:43757896	A / C	0.014	0.0121	0.2473	VEGFA	TG
912.778	PC-P(46:1)	Glycerophospholipids (GP)	Glycerophosphocholines	Phosphatidylcholines (PC)	rs998584	chr6:43757896	A / C	0.0476	0.0295	0.1066	VEGFA	TG
914.758	PC(45:0)-H-	Glycerophospholipids (GP)	Glycerophosphocholines	Phosphatidylcholines (PC)	rs998584	chr6:43757896	A / C	0.0516	0.0354	0.1449	VEGFA	TG
914.794	PC-O(46:1)	Glycerophospholipids (GP)	Glycerophosphocholines	Phosphatidylcholines (PC)	rs998584	chr6:43757896	A / C	0.027	0.0299	0.3665	VEGFA	TG
918.55	PS(42:8)+AcO-	Glycerophospholipids (GP)	Glycerophosphoserines	Phosphatidylserines (PS)	rs998584	chr6:43757896	A / C	-0.0316	0.0348	0.3639	VEGFA	TG
920.566	PS(42:7)+AcO-	Glycerophospholipids (GP)	Glycerophosphoserines	Phosphatidylserines (PS)	rs998584	chr6:43757896	A / C	0.0037	0.0244	0.8795	VEGFA	TG
922.654	PC(42:5)+AcO- or PE(45:5)+AcO-	Glycerophospholipids (GP)	Glycerophosphocholines	Phosphatidylcholines (PC)	rs998584	chr6:43757896	A / C	0.0194	0.0148	0.1899	VEGFA	TG
922.785	TG(56:7)	Glycerolipids (GL)	Triradylglycerols	Triacylglycerols (TG)	rs998584	chr6:43757896	A / C	0.0222	0.0121	0.06655	VEGFA	TG
923.587	PI(36:1)+AcO-	Glycerophospholipids (GP)	Glycerophosphoinositols	Phosphatidylinositols (PI)	rs998584	chr6:43757896	A / C	-0.012	0.012	0.3173	VEGFA	TG
924.597	PS(42:5)+AcO-	Glycerophospholipids (GP)	Glycerophosphoserines	Phosphatidylserines (PS)	rs998584	chr6:43757896	A / C	-0.0181	0.0106	0.08772	VEGFA	TG
924.67	PC(42:4)+AcO- or PE(45:4)+AcO-	Glycerophospholipids (GP)	Glycerophosphocholines	Phosphatidylcholines (PC)	rs998584	chr6:43757896	A / C	0.0228	0.0121	0.05952	VEGFA	TG
924.801	TG(56:6)	Glycerolipids (GL)	Triradylglycerols	Triacylglycerols (TG)	rs998584	chr6:43757896	A / C	0.0131	0.0099	0.1858	VEGFA	TG
925.602	PI(36:0)+AcO-	Glycerophospholipids (GP)	Glycerophosphoinositols	Phosphatidylinositols (PI)	rs998584	chr6:43757896	A / C	-0.0183	0.0111	0.09922	VEGFA	TG
926.613	PS(42:4)+AcO-	Glycerophospholipids (GP)	Glycerophosphoserines	Phosphatidylserines (PS)	rs998584	chr6:43757896	A / C	-0.0088	0.0113	0.4361	VEGFA	TG
926.817	TG(56:5)	Glycerolipids (GL)	Triradylglycerols	Triacylglycerols (TG)	rs998584	chr6:43757896	A / C	0.0197	0.0094	0.0361	VEGFA	TG
928.628	PS(42:3)+AcO-	Glycerophospholipids (GP)	Glycerophosphoserines	Phosphatidylserines (PS)	rs998584	chr6:43757896	A / C	-0.0013	0.015	0.9309	VEGFA	TG
928.739	TG(57:11)	Glycerolipids (GL)	Triradylglycerols	Triacylglycerols (TG)	rs998584	chr6:43757896	A / C	0.0222	0.0397	0.576	VEGFA	TG
928.833	TG(56:4)	Glycerolipids (GL)	Triradylglycerols	Triacylglycerols (TG)	rs998584	chr6:43757896	A / C	0.0178	0.0132	0.1775	VEGFA	TG
930.754	TG(57:10)	Glycerolipids (GL)	Triradylglycerols	Triacylglycerols (TG)	rs998584	chr6:43757896	A / C	0.019	0.037	0.6076	VEGFA	TG
930.848	TG(56:3)	Glycerolipids (GL)	Triradylglycerols	Triacylglycerols (TG)	rs998584	chr6:43757896	A / C	0.0234	0.0173	0.1762	VEGFA	TG
932.77	TG(57:9)	Glycerolipids (GL)	Triradylglycerols	Triacylglycerols (TG)	rs998584	chr6:43757896	A / C	0.0735	0.0457	0.1078	VEGFA	TG
932.864	TG(56:2)	Glycerolipids (GL)	Triradylglycerols	Triacylglycerols (TG)	rs998584	chr6:43757896	A / C	0.0462	0.0271	0.08823	VEGFA	TG
933.55	PI(42:8)-H-	Glycerophospholipids (GP)	Glycerophosphoinositols	Phosphatidylinositols (PI)	rs998584	chr6:43757896	A / C	0.0113	0.0622	0.8558	VEGFA	TG
936.765	TG_oxid(56:8)	Glycerolipids (GL)	Triradylglycerols	Triacylglycerols (TG)	rs998584	chr6:43757896	A / C	0.115	0.0519	0.02671	VEGFA	TG
944.732	PE(46:1)+AcO- or PS(47:0)-H-	Glycerophospholipids (GP)	Glycerophosphoethanolamines	Phosphatidylethanolamines (PE)	rs998584	chr6:43757896	A / C	0.0162	0.01	0.1052	VEGFA	TG
946.748	PE(46:0)+AcO- or PC(43:0)+AcO-	Glycerophospholipids (GP)	Glycerophosphoethanolamines	Phosphatidylethanolamines (PE)	rs998584	chr6:43757896	A / C	0.029	0.0212	0.1713	VEGFA	TG
946.785	TG(58:9)	Glycerolipids (GL)	Triradylglycerols	Triacylglycerols (TG)	rs998584	chr6:43757896	A / C	0.0389	0.0225	0.08383	VEGFA	TG
947.587	PI(38:3)+AcO-	Glycerophospholipids (GP)	Glycerophosphoinositols	Phosphatidylinositols (PI)	rs998584	chr6:43757896	A / C	0.0003	0.0172	0.9861	VEGFA	TG
950.613	PS(44:6)+AcO-	Glycerophospholipids (GP)	Glycerophosphoserines	Phosphatidylserines (PS)	rs998584	chr6:43757896	A / C	-0.005	0.013	0.7005	VEGFA	TG
953.634	PI(38:0)+AcO-	Glycerophospholipids (GP)	Glycerophosphoinositols	Phosphatidylinositols (PI)	rs998584	chr6:43757896	A / C	-0.0034	0.0144	0.8133	VEGFA	TG
954.754	TG(59:12)	Glycerolipids (GL)	Triradylglycerols	Triacylglycerols (TG)	rs998584	chr6:43757896	A / C	0.0193	0.1011	0.8486	VEGFA	TG
956.769	TG(59:11)	Glycerolipids (GL)	Triradylglycerols	Triacylglycerols (TG)	rs998584	chr6:43757896	A / C	0.0706	0.0905	0.4353	VEGFA	TG
967.555	PI(40:7)+AcO-	Glycerophospholipids (GP)	Glycerophosphoinositols	Phosphatidylinositols (PI)	rs998584	chr6:43757896	A / C	-0.0104	0.0158	0.5104	VEGFA	TG
199.17	FA(12:0)-H-	Fatty acyls (FA)	Fatty acids and conjugates	Free fatty acids (FA)	rs1997243	chr7:1083777	G / A	0.0012	0.0319	0.969	C7orf50	TC
227.202	FA(14:0)-H-	Fatty acyls (FA)	Fatty acids and conjugates	Free fatty acids (FA)	rs1997243	chr7:1083777	G / A	0.0216	0.0088	0.01404	C7orf50	TC
241.217	FA(15:0)-H-	Fatty acyls (FA)	Fatty acids and conjugates	Free fatty acids (FA)	rs1997243	chr7:1083777	G / A	0.0222	0.0081	0.005964	C7orf50	TC
253.217	FA(16:1)-H-	Fatty acyls (FA)	Fatty acids and conjugates	Free fatty acids (FA)	rs1997243	chr7:1083777	G / A	0.0406	0.017	0.01694	C7orf50	TC
255.233	FA(16:0)-H-	Fatty acyls (FA)	Fatty acids and conjugates	Free fatty acids (FA)	rs1997243	chr7:1083777	G / A	0.0165	0.0097	0.08939	C7orf50	TC
267.233	FA(17:1)-H-	Fatty acyls (FA)	Fatty acids and conjugates	Free fatty acids (FA)	rs1997243	chr7:1083777	G / A	0.0311	0.0113	0.006019	C7orf50	TC
269.249	FA(17:0)-H-	Fatty acyls (FA)	Fatty acids and conjugates	Free fatty acids (FA)	rs1997243	chr7:1083777	G / A	0.0218	0.0081	0.006916	C7orf50	TC
277.217	FA(18:3)-H-	Fatty acyls (FA)	Fatty acids and conjugates	Free fatty acids (FA)	rs1997243	chr7:1083777	G / A	0.0281	0.0167	0.09214	C7orf50	TC
279.233	FA(18:2)-H-	Fatty acyls (FA)	Fatty acids and conjugates	Free fatty acids (FA)	rs1997243	chr7:1083777	G / A	0.0166	0.012	0.1657	C7orf50	TC
281.249	FA(18:1)-H-	Fatty acyls (FA)	Fatty acids and conjugates	Free fatty acids (FA)	rs1997243	chr7:1083777	G / A	0.0207	0.014	0.1375	C7orf50	TC
283.264	FA(18:0)-H-	Fatty acyls (FA)	Fatty acids and conjugates	Free fatty acids (FA)	rs1997243	chr7:1083777	G / A	0.0153	0.0099	0.1192	C7orf50	TC
301.217	FA(20:5)-H-	Fatty acyls (FA)	Fatty acids and conjugates	Free fatty acids (FA)	rs1997243	chr7:1083777	G / A	0.0077	0.022	0.7259	C7orf50	TC
303.233	FA(20:4)-H-	Fatty acyls (FA)	Fatty acids and conjugates	Free fatty acids (FA)	rs1997243	chr7:1083777	G / A	0.0087	0.0088	0.3209	C7orf50	TC
305.249	FA(20:3)-H-	Fatty acyls (FA)	Fatty acids and conjugates	Free fatty acids (FA)	rs1997243	chr7:1083777	G / A	0.0058	0.009	0.518	C7orf50	TC
325.311	FA(21:0)-H-	Fatty acyls (FA)	Fatty acids and conjugates	Free fatty acids (FA)	rs1997243	chr7:1083777	G / A	0.0191	0.0127	0.132	C7orf50	TC
327.233	FA(22:6)-H-	Fatty acyls (FA)	Fatty acids and conjugates	Free fatty acids (FA)	rs1997243	chr7:1083777	G / A	0.0008	0.0105	0.9402	C7orf50	TC
329.249	FA(22:5)-H-	Fatty acyls (FA)	Fatty acids and conjugates	Free fatty acids (FA)	rs1997243	chr7:1083777	G / A	0.0178	0.0115	0.1216	C7orf50	TC
331.264	FA(22:4)-H-	Fatty acyls (FA)	Fatty acids and conjugates	Free fatty acids (FA)	rs1997243	chr7:1083777	G / A	0.0215	0.0118	0.06919	C7orf50	TC
339.327	FA(22:0)-H-	Fatty acyls (FA)	Fatty acids and conjugates	Free fatty acids (FA)	rs1997243	chr7:1083777	G / A	0.0184	0.0138	0.1829	C7orf50	TC
353.343	FA(23:0)-H-	Fatty acyls (FA)	Fatty acids and conjugates	Free fatty acids (FA)	rs1997243	chr7:1083777	G / A	0.0098	0.0141	0.4853	C7orf50	TC
365.342	FA(24:1)-H-	Fatty acyls (FA)	Fatty acids and conjugates	Free fatty acids (FA)	rs1997243	chr7:1083777	G / A	-0.0049	0.0105	0.6443	C7orf50	TC
367.336	cholesterol-loss of OH2	Sterol lipids (ST)	Sterols	Cholesterol and derivatives (Chol)	rs1997243	chr7:1083777	G / A	0.0135	0.0143	0.3423	C7orf50	TC
367.358	FA(24:0)-H-	Fatty acyls (FA)	Fatty acids and conjugates	Free fatty acids (FA)	rs1997243	chr7:1083777	G / A	0.0122	0.0141	0.3877	C7orf50	TC
369.351	cholesterol-loss of OH	Sterol lipids (ST)	Sterols	Cholesterol and derivatives (Chol)	rs1997243	chr7:1083777	G / A	0.0085	0.0066	0.195	C7orf50	TC
482.325	LPC(15:0)	Glycerophospholipids (GP)	Glycerophosphocholines	Lysophosphatidylcholines (LPC)	rs1997243	chr7:1083777	G / A	0.0089	0.0114	0.4341	C7orf50	TC
494.325	LPC(16:1)	Glycerophospholipids (GP)	Glycerophosphocholines	Lysophosphatidylcholines (LPC)	rs1997243	chr7:1083777	G / A	0.0016	0.0103	0.8755	C7orf50	TC
496.34	LPC(16:0)	Glycerophospholipids (GP)	Glycerophosphocholines	Lysophosphatidylcholines (LPC)	rs1997243	chr7:1083777	G / A	0.0007	0.0091	0.9405	C7orf50	TC
510.356	LPC(17:0)	Glycerophospholipids (GP)	Glycerophosphocholines	Lysophosphatidylcholines (LPC)	rs1997243	chr7:1083777	G / A	0.0111	0.0133	0.4023	C7orf50	TC
520.34	LPC(18:2)	Glycerophospholipids (GP)	Glycerophosphocholines	Lysophosphatidylcholines (LPC)	rs1997243	chr7:1083777	G / A	-0.021	0.0098	0.03097	C7orf50	TC
521.457	DG-H20(30:1)	Glycerolipids (GL)	Diradylglycerols	Diacylglycerols (DG)	rs1997243	chr7:1083777	G / A	0.0133	0.0241	0.5827	C7orf50	TC
522.356	LPC(18:1)	Glycerophospholipids (GP)	Glycerophosphocholines	Lysophosphatidylcholines (LPC)	rs1997243	chr7:1083777	G / A	-0.0021	0.0098	0.8275	C7orf50	TC
523.473	DG-H20(30:0)	Glycerolipids (GL)	Diradylglycerols	Diacylglycerols (DG)	rs1997243	chr7:1083777	G / A	-0.0045	0.0211	0.8321	C7orf50	TC
524.372	LPC(18:0)	Glycerophospholipids (GP)	Glycerophosphocholines	Lysophosphatidylcholines (LPC)	rs1997243	chr7:1083777	G / A	0.0047	0.01	0.6342	C7orf50	TC
536.505	Cer(34:1)-H-	Sphingolipids (SP)	Ceramides	Ceramides (Cer)	rs1997243	chr7:1083777	G / A	-0.022	0.0099	0.02645	C7orf50	TC
544.34	LPC(20:4)	Glycerophospholipids (GP)	Glycerophosphocholines	Lysophosphatidylcholines (LPC)	rs1997243	chr7:1083777	G / A	0.0089	0.0116	0.4447	C7orf50	TC
547.473	DG-H20(32:2)	Glycerolipids (GL)	Diradylglycerols	Diacylglycerols (DG)	rs1997243	chr7:1083777	G / A	0.0191	0.0144	0.1843	C7orf50	TC
551.504	DG-H20(32:0)	Glycerolipids (GL)	Diradylglycerols	Diacylglycerols (DG)	rs1997243	chr7:1083777	G / A	-0.0062	0.0167	0.71	C7orf50	TC
573.488	DG-H20(34:3)	Glycerolipids (GL)	Diradylglycerols	Diacylglycerols (DG)	rs1997243	chr7:1083777	G / A	0.0301	0.0119	0.01109	C7orf50	TC
575.504	DG-H20(34:2)	Glycerolipids (GL)	Diradylglycerols	Diacylglycerols (DG)	rs1997243	chr7:1083777	G / A	0.017	0.0095	0.07191	C7orf50	TC
577.519	DG-H20(34:1)	Glycerolipids (GL)	Diradylglycerols	Diacylglycerols (DG)	rs1997243	chr7:1083777	G / A	0.0095	0.0104	0.3608	C7orf50	TC
579.535	DG-H20(34:0)	Glycerolipids (GL)	Diradylglycerols	Diacylglycerols (DG)	rs1997243	chr7:1083777	G / A	0.005	0.0124	0.6877	C7orf50	TC
597.488	DG-H20(36:5)	Glycerolipids (GL)	Diradylglycerols	Diacylglycerols (DG)	rs1997243	chr7:1083777	G / A	0.0331	0.0313	0.2905	C7orf50	TC
599.504	DG-H20(36:4)	Glycerolipids (GL)	Diradylglycerols	Diacylglycerols (DG)	rs1997243	chr7:1083777	G / A	0.0178	0.0124	0.1493	C7orf50	TC
601.519	DG-H20(36:3)	Glycerolipids (GL)	Diradylglycerols	Diacylglycerols (DG)	rs1997243	chr7:1083777	G / A	0.0172	0.0105	0.1005	C7orf50	TC
603.535	DG-H20(36:2)	Glycerolipids (GL)	Diradylglycerols	Diacylglycerols (DG)	rs1997243	chr7:1083777	G / A	0.0123	0.0089	0.1684	C7orf50	TC
605.551	DG-H20(36:1)	Glycerolipids (GL)	Diradylglycerols	Diacylglycerols (DG)	rs1997243	chr7:1083777	G / A	0.0078	0.0111	0.4842	C7orf50	TC
610.541	DG(34:2)	Glycerolipids (GL)	Diradylglycerols	Diacylglycerols (DG)	rs1997243	chr7:1083777	G / A	0.0148	0.0112	0.184	C7orf50	TC
612.556	DG(34:1)	Glycerolipids (GL)	Diradylglycerols	Diacylglycerols (DG)	rs1997243	chr7:1083777	G / A	0.0068	0.0119	0.5708	C7orf50	TC
614.587	CE(14:0)	Sterol lipids (ST)	Sterols	Cholesteryl esters (CE)	rs1997243	chr7:1083777	G / A	0.0131	0.0111	0.238	C7orf50	TC
618.583	Cer(40:2)-H-	Sphingolipids (SP)	Ceramides	Ceramides (Cer)	rs1997243	chr7:1083777	G / A	-0.0242	0.0146	0.09771	C7orf50	TC
620.599	Cer(40:1)-H-	Sphingolipids (SP)	Ceramides	Ceramides (Cer)	rs1997243	chr7:1083777	G / A	-0.0094	0.0113	0.4027	C7orf50	TC
622.614	Cer(40:0)-H-	Sphingolipids (SP)	Ceramides	Ceramides (Cer)	rs1997243	chr7:1083777	G / A	-0.0021	0.0167	0.8975	C7orf50	TC
632.599	Cer(41:2)-H-	Sphingolipids (SP)	Ceramides	Ceramides (Cer)	rs1997243	chr7:1083777	G / A	-0.0159	0.0156	0.3092	C7orf50	TC
634.541	DG(36:4)	Glycerolipids (GL)	Diradylglycerols	Diacylglycerols (DG)	rs1997243	chr7:1083777	G / A	0.0213	0.015	0.1557	C7orf50	TC
634.614	Cer(41:1)-H-	Sphingolipids (SP)	Ceramides	Ceramides (Cer)	rs1997243	chr7:1083777	G / A	-0.0028	0.0131	0.83	C7orf50	TC
636.557	DG(36:3)	Glycerolipids (GL)	Diradylglycerols	Diacylglycerols (DG)	rs1997243	chr7:1083777	G / A	0.0192	0.011	0.08117	C7orf50	TC
636.63	Cer(41:0)-H-	Sphingolipids (SP)	Ceramides	Ceramides (Cer)	rs1997243	chr7:1083777	G / A	-0.0115	0.0193	0.5501	C7orf50	TC
638.572	DG(36:2)	Glycerolipids (GL)	Diradylglycerols	Diacylglycerols (DG)	rs1997243	chr7:1083777	G / A	0.0143	0.0097	0.138	C7orf50	TC
640.602	CE(16:1)	Sterol lipids (ST)	Sterols	Cholesteryl esters (CE)	rs1997243	chr7:1083777	G / A	0.0157	0.0124	0.2064	C7orf50	TC
642.618	CE(16:0)	Sterol lipids (ST)	Sterols	Cholesteryl esters (CE)	rs1997243	chr7:1083777	G / A	0.008	0.0064	0.2092	C7orf50	TC
646.614	Cer(42:2)-H-	Sphingolipids (SP)	Ceramides	Ceramides (Cer)	rs1997243	chr7:1083777	G / A	-0.0092	0.0109	0.3991	C7orf50	TC
648.63	Cer(42:1)-H-	Sphingolipids (SP)	Ceramides	Ceramides (Cer)	rs1997243	chr7:1083777	G / A	-0.0074	0.0111	0.5059	C7orf50	TC
650.646	Cer(42:0)-H-	Sphingolipids (SP)	Ceramides	Ceramides (Cer)	rs1997243	chr7:1083777	G / A	-0.0099	0.0129	0.44	C7orf50	TC
654.618	CE(17:1)	Sterol lipids (ST)	Sterols	Cholesteryl esters (CE)	rs1997243	chr7:1083777	G / A	0.0153	0.0132	0.2478	C7orf50	TC
656.43	PE(30:3)-H-	Glycerophospholipids (GP)	Glycerophosphoethanolamines	Phosphatidylethanolamines (PE)	rs1997243	chr7:1083777	G / A	-0.0137	0.0084	0.1035	C7orf50	TC
659.514	SM(31:1)-H-	Sphingolipids (SP)	Phosphosphingolipids	Sphingomyelins (SM)	rs1997243	chr7:1083777	G / A	0.0019	0.0075	0.8039	C7orf50	TC
664.603	CE(18:3)	Sterol lipids (ST)	Sterols	Cholesteryl esters (CE)	rs1997243	chr7:1083777	G / A	-0.0012	0.0092	0.8917	C7orf50	TC
666.618	CE(18:2)	Sterol lipids (ST)	Sterols	Cholesteryl esters (CE)	rs1997243	chr7:1083777	G / A	0.0024	0.0071	0.7321	C7orf50	TC
668.634	CE(18:1)	Sterol lipids (ST)	Sterols	Cholesteryl esters (CE)	rs1997243	chr7:1083777	G / A	0.0055	0.0064	0.3968	C7orf50	TC
670.65	CE(18:0)	Sterol lipids (ST)	Sterols	Cholesteryl esters (CE)	rs1997243	chr7:1083777	G / A	0.0057	0.0068	0.4014	C7orf50	TC
671.466	PA(34:2)-H-	Glycerophospholipids (GP)	Glycerophosphates	Phosphatic acids (PA)	rs1997243	chr7:1083777	G / A	-0.0083	0.0113	0.4635	C7orf50	TC
673.481	PA(34:1)-H-	Glycerophospholipids (GP)	Glycerophosphates	Phosphatic acids (PA)	rs1997243	chr7:1083777	G / A	0.0071	0.0137	0.6056	C7orf50	TC
673.529	SM(32:1)-H-	Sphingolipids (SP)	Phosphosphingolipids	Sphingomyelins (SM)	rs1997243	chr7:1083777	G / A	0.0055	0.0082	0.5017	C7orf50	TC
675.543	SM(32:1)	Sphingolipids (SP)	Phosphosphingolipids	Sphingomyelins (SM)	rs1997243	chr7:1083777	G / A	0.0093	0.0073	0.2017	C7orf50	TC
680.62	Cer(40:1)+AcO-	Sphingolipids (SP)	Ceramides	Ceramides (Cer)	rs1997243	chr7:1083777	G / A	-0.0062	0.0103	0.5506	C7orf50	TC
685.529	SM(33:2)-H-	Sphingolipids (SP)	Phosphosphingolipids	Sphingomyelins (SM)	rs1997243	chr7:1083777	G / A	-0.0027	0.0076	0.7242	C7orf50	TC
687.545	SM(33:1)-H-	Sphingolipids (SP)	Phosphosphingolipids	Sphingomyelins (SM)	rs1997243	chr7:1083777	G / A	-0.0047	0.0079	0.5505	C7orf50	TC
688.495	Cer(42:11)+AcO-	Sphingolipids (SP)	Ceramides	Ceramides (Cer)	rs1997243	chr7:1083777	G / A	-0.0177	0.0289	0.5388	C7orf50	TC
688.603	CE(20:5)	Sterol lipids (ST)	Sterols	Cholesteryl esters (CE)	rs1997243	chr7:1083777	G / A	0.0066	0.0157	0.6728	C7orf50	TC
689.56	SM(33:0)-H-	Sphingolipids (SP)	Phosphosphingolipids	Sphingomyelins (SM)	rs1997243	chr7:1083777	G / A	-0.005	0.0082	0.5452	C7orf50	TC
690.51	Cer(42:10)+AcO-	Sphingolipids (SP)	Ceramides	Ceramides (Cer)	rs1997243	chr7:1083777	G / A	-0.0196	0.0164	0.2309	C7orf50	TC
690.618	CE(20:4)	Sterol lipids (ST)	Sterols	Cholesteryl esters (CE)	rs1997243	chr7:1083777	G / A	0.0125	0.0097	0.1949	C7orf50	TC
692.634	CE(20:3)	Sterol lipids (ST)	Sterols	Cholesteryl esters (CE)	rs1997243	chr7:1083777	G / A	0.0087	0.0083	0.2954	C7orf50	TC
698.63	TG(39:0)	Glycerolipids (GL)	Triradylglycerols	Triacylglycerols (TG)	rs1997243	chr7:1083777	G / A	0.08	0.0638	0.2104	C7orf50	TC
701.559	SM(34:2)	Sphingolipids (SP)	Phosphosphingolipids	Sphingomyelins (SM)	rs1997243	chr7:1083777	G / A	0.0011	0.0062	0.8561	C7orf50	TC
702.508	PC(30:1)-H- or PE(33:1)-H-	Glycerophospholipids (GP)	Glycerophosphocholines	Phosphatidylcholines (PC)	rs1997243	chr7:1083777	G / A	-0.008	0.011	0.4651	C7orf50	TC
702.543	PC-P(31:1)	Glycerophospholipids (GP)	Glycerophosphocholines	Phosphatidylcholines (PC)	rs1997243	chr7:1083777	G / A	-0.0012	0.0068	0.8586	C7orf50	TC
703.575	SM(34:1)	Sphingolipids (SP)	Phosphosphingolipids	Sphingomyelins (SM)	rs1997243	chr7:1083777	G / A	0.0005	0.0065	0.94	C7orf50	TC
704.559	PC-O(31:1)	Glycerophospholipids (GP)	Glycerophosphocholines	Phosphatidylcholines (PC)	rs1997243	chr7:1083777	G / A	0.0009	0.0066	0.8901	C7orf50	TC
705.591	SM(34:0)	Sphingolipids (SP)	Phosphosphingolipids	Sphingomyelins (SM)	rs1997243	chr7:1083777	G / A	0.0009	0.0067	0.8959	C7orf50	TC
706.613	CE_oxid(20:4)	Sterol lipids (ST)	Sterols	Cholesteryl esters (CE)	rs1997243	chr7:1083777	G / A	0.0097	0.0173	0.5757	C7orf50	TC
706.635	Cer(42:2)+AcO-	Sphingolipids (SP)	Ceramides	Ceramides (Cer)	rs1997243	chr7:1083777	G / A	-0.009	0.0121	0.4552	C7orf50	TC
707.598	DG-H20(44:6)	Glycerolipids (GL)	Diradylglycerols	Diacylglycerols (DG)	rs1997243	chr7:1083777	G / A	0.0148	0.0187	0.4284	C7orf50	TC
708.651	Cer(42:1)+AcO-	Sphingolipids (SP)	Ceramides	Ceramides (Cer)	rs1997243	chr7:1083777	G / A	-0.0043	0.0099	0.6659	C7orf50	TC
713.561	SM(35:2)-H-	Sphingolipids (SP)	Phosphosphingolipids	Sphingomyelins (SM)	rs1997243	chr7:1083777	G / A	0.0052	0.0088	0.5596	C7orf50	TC
714.508	PE(34:2)-H-	Glycerophospholipids (GP)	Glycerophosphoethanolamines	Phosphatidylethanolamines (PE)	rs1997243	chr7:1083777	G / A	-0.013	0.0113	0.2533	C7orf50	TC
715.576	SM(35:1)-H-	Sphingolipids (SP)	Phosphosphingolipids	Sphingomyelins (SM)	rs1997243	chr7:1083777	G / A	0.0027	0.0082	0.739	C7orf50	TC
716.523	PE(34:2)	Glycerophospholipids (GP)	Glycerophosphoethanolamines	Phosphatidylethanolamines (PE)	rs1997243	chr7:1083777	G / A	-0.014	0.0131	0.2861	C7orf50	TC
716.524	PE(34:1)-H- or PC(31:1)-H-	Glycerophospholipids (GP)	Glycerophosphoethanolamines	Phosphatidylethanolamines (PE)	rs1997243	chr7:1083777	G / A	-0.0068	0.0118	0.5636	C7orf50	TC
716.526	Cer(44:11)+AcO-	Sphingolipids (SP)	Ceramides	Ceramides (Cer)	rs1997243	chr7:1083777	G / A	-0.0068	0.0118	0.5636	C7orf50	TC
717.592	SM(35:0)-H-	Sphingolipids (SP)	Phosphosphingolipids	Sphingomyelins (SM)	rs1997243	chr7:1083777	G / A	-0.0032	0.0091	0.7212	C7orf50	TC
718.539	PC(31:0)-H- or PE(34:0)-H-	Glycerophospholipids (GP)	Glycerophosphocholines	Phosphatidylcholines (PC)	rs1997243	chr7:1083777	G / A	-0.0113	0.0077	0.1435	C7orf50	TC
720.554	PC(31:0) or PE(34:0)	Glycerophospholipids (GP)	Glycerophosphocholines	Phosphatidylcholines (PC)	rs1997243	chr7:1083777	G / A	0.0182	0.0156	0.2425	C7orf50	TC
720.591	PC-O(32:0)	Glycerophospholipids (GP)	Glycerophosphocholines	Phosphatidylcholines (PC)	rs1997243	chr7:1083777	G / A	-0.0021	0.0094	0.8205	C7orf50	TC
728.524	PC(32:2)-H- or PE(35:2)-H-	Glycerophospholipids (GP)	Glycerophosphocholines	Phosphatidylcholines (PC)	rs1997243	chr7:1083777	G / A	-0.0032	0.0107	0.7639	C7orf50	TC
729.591	SM(36:2)	Sphingolipids (SP)	Phosphosphingolipids	Sphingomyelins (SM)	rs1997243	chr7:1083777	G / A	0.0109	0.0074	0.1415	C7orf50	TC
729.592	SM(36:1)-H-	Sphingolipids (SP)	Phosphosphingolipids	Sphingomyelins (SM)	rs1997243	chr7:1083777	G / A	0.0129	0.0102	0.2054	C7orf50	TC
730.539	PE(35:2)	Glycerophospholipids (GP)	Glycerophosphoethanolamines	Phosphatidylethanolamines (PE)	rs1997243	chr7:1083777	G / A	-0.0034	0.0093	0.717	C7orf50	TC
730.539	PC(32:1)-H- or PE(35:1)-H-	Glycerophospholipids (GP)	Glycerophosphocholines	Phosphatidylcholines (PC)	rs1997243	chr7:1083777	G / A	0.0027	0.0125	0.8267	C7orf50	TC
730.575	PC-P(33:1)	Glycerophospholipids (GP)	Glycerophosphocholines	Phosphatidylcholines (PC)	rs1997243	chr7:1083777	G / A	0.0198	0.01	0.04779	C7orf50	TC
731.535	SM(32:2)+AcO-	Sphingolipids (SP)	Phosphosphingolipids	Sphingomyelins (SM)	rs1997243	chr7:1083777	G / A	0.0008	0.0116	0.9451	C7orf50	TC
731.559	PA(38:1)	Glycerophospholipids (GP)	Glycerophosphates	Phosphatic acids (PA)	rs1997243	chr7:1083777	G / A	-0.0129	0.0171	0.4486	C7orf50	TC
731.606	SM(36:1)	Sphingolipids (SP)	Phosphosphingolipids	Sphingomyelins (SM)	rs1997243	chr7:1083777	G / A	0.009	0.0069	0.1888	C7orf50	TC
732.554	PC(32:1)	Glycerophospholipids (GP)	Glycerophosphocholines	Phosphatidylcholines (PC)	rs1997243	chr7:1083777	G / A	-0.0044	0.0131	0.735	C7orf50	TC
732.59	PC-O(33:1)	Glycerophospholipids (GP)	Glycerophosphocholines	Phosphatidylcholines (PC)	rs1997243	chr7:1083777	G / A	0.0072	0.0071	0.309	C7orf50	TC
733.55	SM(32:1)+AcO-	Sphingolipids (SP)	Phosphosphingolipids	Sphingomyelins (SM)	rs1997243	chr7:1083777	G / A	0.0005	0.0084	0.9564	C7orf50	TC
733.575	PA(38:0)	Glycerophospholipids (GP)	Glycerophosphates	Phosphatic acids (PA)	rs1997243	chr7:1083777	G / A	-0.0046	0.0134	0.7329	C7orf50	TC
733.622	SM(36:0)	Sphingolipids (SP)	Phosphosphingolipids	Sphingomyelins (SM)	rs1997243	chr7:1083777	G / A	0.0086	0.0072	0.2319	C7orf50	TC
734.57	PC(32:0) or PE(35:0)	Glycerophospholipids (GP)	Glycerophosphocholines	Phosphatidylcholines (PC)	rs1997243	chr7:1083777	G / A	-0.0024	0.0059	0.6858	C7orf50	TC
735.518	PA(34:0)+AcO-	Glycerophospholipids (GP)	Glycerophosphates	Phosphatic acids (PA)	rs1997243	chr7:1083777	G / A	-0.0079	0.0162	0.6251	C7orf50	TC
736.492	PE(36:5)-H-	Glycerophospholipids (GP)	Glycerophosphoethanolamines	Phosphatidylethanolamines (PE)	rs1997243	chr7:1083777	G / A	-0.0081	0.0274	0.7664	C7orf50	TC
738.508	PE(36:4)-H-	Glycerophospholipids (GP)	Glycerophosphoethanolamines	Phosphatidylethanolamines (PE)	rs1997243	chr7:1083777	G / A	-0.004	0.0101	0.69	C7orf50	TC
740.523	PE(36:4)	Glycerophospholipids (GP)	Glycerophosphoethanolamines	Phosphatidylethanolamines (PE)	rs1997243	chr7:1083777	G / A	0.001	0.0106	0.9274	C7orf50	TC
740.524	PC(33:3)-H- or PE(36:3)-H-	Glycerophospholipids (GP)	Glycerophosphocholines	Phosphatidylcholines (PC)	rs1997243	chr7:1083777	G / A	-0.0173	0.0095	0.06757	C7orf50	TC
742.539	PC(33:3) or PE(36:3)	Glycerophospholipids (GP)	Glycerophosphocholines	Phosphatidylcholines (PC)	rs1997243	chr7:1083777	G / A	-0.0175	0.0133	0.1863	C7orf50	TC
742.539	PC(33:2)-H- or PE(36:2)-H-	Glycerophospholipids (GP)	Glycerophosphocholines	Phosphatidylcholines (PC)	rs1997243	chr7:1083777	G / A	-0.0179	0.0073	0.01416	C7orf50	TC
742.575	PC-O(34:3)	Glycerophospholipids (GP)	Glycerophosphocholines	Phosphatidylcholines (PC)	rs1997243	chr7:1083777	G / A	-0.0059	0.0093	0.5263	C7orf50	TC
743.607	SM(37:1)-H-	Sphingolipids (SP)	Phosphosphingolipids	Sphingomyelins (SM)	rs1997243	chr7:1083777	G / A	0.0014	0.0083	0.8619	C7orf50	TC
744.554	PC(33:2) or PE(36:2)	Glycerophospholipids (GP)	Glycerophosphocholines	Phosphatidylcholines (PC)	rs1997243	chr7:1083777	G / A	-0.004	0.0071	0.5724	C7orf50	TC
744.555	PE(36:1)-H- or PC(33:1)-H-	Glycerophospholipids (GP)	Glycerophosphoethanolamines	Phosphatidylethanolamines (PE)	rs1997243	chr7:1083777	G / A	-0.0118	0.0078	0.1282	C7orf50	TC
744.59	PC-P(34:1)	Glycerophospholipids (GP)	Glycerophosphocholines	Phosphatidylcholines (PC)	rs1997243	chr7:1083777	G / A	-0.0076	0.0087	0.383	C7orf50	TC
745.575	PA(39:1)	Glycerophospholipids (GP)	Glycerophosphates	Phosphatic acids (PA)	rs1997243	chr7:1083777	G / A	-0.0089	0.0067	0.1864	C7orf50	TC
745.622	SM(37:1)	Sphingolipids (SP)	Phosphosphingolipids	Sphingomyelins (SM)	rs1997243	chr7:1083777	G / A	0.0167	0.0086	0.05174	C7orf50	TC
746.57	PC(33:1)	Glycerophospholipids (GP)	Glycerophosphocholines	Phosphatidylcholines (PC)	rs1997243	chr7:1083777	G / A	0.0047	0.0108	0.6619	C7orf50	TC
746.57	PC(33:0)-H- or PE(36:0)-H-	Glycerophospholipids (GP)	Glycerophosphocholines	Phosphatidylcholines (PC)	rs1997243	chr7:1083777	G / A	-0.0114	0.0079	0.1524	C7orf50	TC
746.606	PC-O(34:1)	Glycerophospholipids (GP)	Glycerophosphocholines	Phosphatidylcholines (PC)	rs1997243	chr7:1083777	G / A	-0.0007	0.0083	0.9375	C7orf50	TC
747.518	PA(35:1)+AcO- or PG(34:1)-H-	Glycerophospholipids (GP)	Glycerophosphates	Phosphatic acids (PA)	rs1997243	chr7:1083777	G / A	-0.0153	0.0081	0.05919	C7orf50	TC
747.566	SM(33:1)+AcO-	Sphingolipids (SP)	Phosphosphingolipids	Sphingomyelins (SM)	rs1997243	chr7:1083777	G / A	-0.0097	0.0089	0.2765	C7orf50	TC
747.59	PA(39:0)	Glycerophospholipids (GP)	Glycerophosphates	Phosphatic acids (PA)	rs1997243	chr7:1083777	G / A	-0.0023	0.0086	0.7847	C7orf50	TC
749.534	PA(35:0)+AcO-	Glycerophospholipids (GP)	Glycerophosphates	Phosphatic acids (PA)	rs1997243	chr7:1083777	G / A	-0.0105	0.0085	0.218	C7orf50	TC
749.582	SM(33:0)+AcO-	Sphingolipids (SP)	Phosphosphingolipids	Sphingomyelins (SM)	rs1997243	chr7:1083777	G / A	-0.0058	0.0109	0.5907	C7orf50	TC
750.544	PC-P(35:5)	Glycerophospholipids (GP)	Glycerophosphocholines	Phosphatidylcholines (PC)	rs1997243	chr7:1083777	G / A	-0.0049	0.0094	0.5976	C7orf50	TC
752.524	PE(37:4)-H- or PC(34:4)-H-	Glycerophospholipids (GP)	Glycerophosphoethanolamines	Phosphatidylethanolamines (PE)	rs1997243	chr7:1083777	G / A	0.0051	0.0118	0.6638	C7orf50	TC
752.559	PC-O(35:5) or PC-P(35:4)	Glycerophospholipids (GP)	Glycerophosphocholines	Phosphatidylcholines (PC)	rs1997243	chr7:1083777	G / A	-0.0077	0.0102	0.4488	C7orf50	TC
754.539	PE(37:4)	Glycerophospholipids (GP)	Glycerophosphoethanolamines	Phosphatidylethanolamines (PE)	rs1997243	chr7:1083777	G / A	-0.0042	0.0116	0.7145	C7orf50	TC
756.554	PC(34:3)	Glycerophospholipids (GP)	Glycerophosphocholines	Phosphatidylcholines (PC)	rs1997243	chr7:1083777	G / A	-0.0087	0.0079	0.2678	C7orf50	TC
756.555	PC(34:2)-H-	Glycerophospholipids (GP)	Glycerophosphocholines	Phosphatidylcholines (PC)	rs1997243	chr7:1083777	G / A	-0.0095	0.0097	0.3248	C7orf50	TC
757.502	PA(36:3)+AcO-	Glycerophospholipids (GP)	Glycerophosphates	Phosphatic acids (PA)	rs1997243	chr7:1083777	G / A	-0.0241	0.0089	0.006676	C7orf50	TC
757.574	PA(40:2)	Glycerophospholipids (GP)	Glycerophosphates	Phosphatic acids (PA)	rs1997243	chr7:1083777	G / A	-0.0105	0.0077	0.1718	C7orf50	TC
757.623	SM(38:1)-H-	Sphingolipids (SP)	Phosphosphingolipids	Sphingomyelins (SM)	rs1997243	chr7:1083777	G / A	0.0121	0.01	0.2267	C7orf50	TC
758.57	PC(34:2)	Glycerophospholipids (GP)	Glycerophosphocholines	Phosphatidylcholines (PC)	rs1997243	chr7:1083777	G / A	-0.0145	0.0049	0.002976	C7orf50	TC
758.57	PC(34:1)-H-	Glycerophospholipids (GP)	Glycerophosphocholines	Phosphatidylcholines (PC)	rs1997243	chr7:1083777	G / A	-0.0031	0.0119	0.7922	C7orf50	TC
759.518	PA(36:2)+AcO- or PG(35:2)-H-	Glycerophospholipids (GP)	Glycerophosphates	Phosphatic acids (PA)	rs1997243	chr7:1083777	G / A	-0.0164	0.0108	0.1284	C7orf50	TC
759.566	SM(34:2)+AcO-	Sphingolipids (SP)	Phosphosphingolipids	Sphingomyelins (SM)	rs1997243	chr7:1083777	G / A	-0.0039	0.0081	0.6275	C7orf50	TC
759.59	PA(40:1)	Glycerophospholipids (GP)	Glycerophosphates	Phosphatic acids (PA)	rs1997243	chr7:1083777	G / A	-0.0135	0.005	0.006749	C7orf50	TC
759.637	SM(38:1)	Sphingolipids (SP)	Phosphosphingolipids	Sphingomyelins (SM)	rs1997243	chr7:1083777	G / A	0.0099	0.0068	0.1491	C7orf50	TC
760.585	PE(37:1)	Glycerophospholipids (GP)	Glycerophosphoethanolamines	Phosphatidylethanolamines (PE)	rs1997243	chr7:1083777	G / A	-0.0074	0.0063	0.2465	C7orf50	TC
760.622	PC-O(35:1) or PC-P(35:0)	Glycerophospholipids (GP)	Glycerophosphocholines	Phosphatidylcholines (PC)	rs1997243	chr7:1083777	G / A	0.0083	0.0071	0.2407	C7orf50	TC
761.558	SM(39:7)	Sphingolipids (SP)	Phosphosphingolipids	Sphingomyelins (SM)	rs1997243	chr7:1083777	G / A	-0.0089	0.0072	0.2163	C7orf50	TC
761.582	SM(34:1)+AcO-	Sphingolipids (SP)	Phosphosphingolipids	Sphingomyelins (SM)	rs1997243	chr7:1083777	G / A	-0.0071	0.0082	0.3847	C7orf50	TC
761.653	SM(38:0)	Sphingolipids (SP)	Phosphosphingolipids	Sphingomyelins (SM)	rs1997243	chr7:1083777	G / A	0.0027	0.0091	0.7644	C7orf50	TC
762.508	PE(38:6)-H-	Glycerophospholipids (GP)	Glycerophosphoethanolamines	Phosphatidylethanolamines (PE)	rs1997243	chr7:1083777	G / A	-0.0031	0.0126	0.8092	C7orf50	TC
762.601	PE(37:0)	Glycerophospholipids (GP)	Glycerophosphoethanolamines	Phosphatidylethanolamines (PE)	rs1997243	chr7:1083777	G / A	-0.009	0.0061	0.1434	C7orf50	TC
763.574	SM(39:6)	Sphingolipids (SP)	Phosphosphingolipids	Sphingomyelins (SM)	rs1997243	chr7:1083777	G / A	-0.0061	0.0058	0.29	C7orf50	TC
763.597	SM(34:0)+AcO-	Sphingolipids (SP)	Phosphosphingolipids	Sphingomyelins (SM)	rs1997243	chr7:1083777	G / A	-0.0067	0.0085	0.4299	C7orf50	TC
764.524	PC(35:5)-H- or PE(38:5)-H-	Glycerophospholipids (GP)	Glycerophosphocholines	Phosphatidylcholines (PC)	rs1997243	chr7:1083777	G / A	-0.0054	0.0107	0.6115	C7orf50	TC
766.539	PC(35:4)-H- or PE(38:4)-H-	Glycerophospholipids (GP)	Glycerophosphocholines	Phosphatidylcholines (PC)	rs1997243	chr7:1083777	G / A	-0.0045	0.0073	0.5414	C7orf50	TC
766.574	PC-O(36:5)	Glycerophospholipids (GP)	Glycerophosphocholines	Phosphatidylcholines (PC)	rs1997243	chr7:1083777	G / A	0.0011	0.0075	0.8833	C7orf50	TC
766.692	TG(44:1)	Glycerolipids (GL)	Triradylglycerols	Triacylglycerols (TG)	rs1997243	chr7:1083777	G / A	-0.0053	0.0442	0.9047	C7orf50	TC
767.559	PA(41:4)	Glycerophospholipids (GP)	Glycerophosphates	Phosphatic acids (PA)	rs1997243	chr7:1083777	G / A	-0.0002	0.0076	0.9757	C7orf50	TC
768.554	PC(35:4) or PE(38:4)	Glycerophospholipids (GP)	Glycerophosphocholines	Phosphatidylcholines (PC)	rs1997243	chr7:1083777	G / A	0.0122	0.0078	0.1185	C7orf50	TC
768.555	PC(35:3)-H- or PE(38:3)-H-	Glycerophospholipids (GP)	Glycerophosphocholines	Phosphatidylcholines (PC)	rs1997243	chr7:1083777	G / A	-0.013	0.007	0.06362	C7orf50	TC
768.591	PC-O(36:4) or PC-P(36:3)	Glycerophospholipids (GP)	Glycerophosphocholines	Phosphatidylcholines (PC)	rs1997243	chr7:1083777	G / A	0.0012	0.0075	0.873	C7orf50	TC
768.708	TG(44:0)	Glycerolipids (GL)	Triradylglycerols	Triacylglycerols (TG)	rs1997243	chr7:1083777	G / A	-0.0465	0.0426	0.2754	C7orf50	TC
769.623	SM(39:2)-H-	Sphingolipids (SP)	Phosphosphingolipids	Sphingomyelins (SM)	rs1997243	chr7:1083777	G / A	0.0007	0.0081	0.9323	C7orf50	TC
770.57	PC(35:3)	Glycerophospholipids (GP)	Glycerophosphocholines	Phosphatidylcholines (PC)	rs1997243	chr7:1083777	G / A	-0.003	0.0086	0.7294	C7orf50	TC
770.606	PC-O(36:3) or PC-P(36:2)	Glycerophospholipids (GP)	Glycerophosphocholines	Phosphatidylcholines (PC)	rs1997243	chr7:1083777	G / A	-0.0055	0.0085	0.516	C7orf50	TC
771.59	PA(41:2)	Glycerophospholipids (GP)	Glycerophosphates	Phosphatic acids (PA)	rs1997243	chr7:1083777	G / A	-0.011	0.0118	0.3489	C7orf50	TC
771.639	SM(39:1)-H-	Sphingolipids (SP)	Phosphosphingolipids	Sphingomyelins (SM)	rs1997243	chr7:1083777	G / A	-0.0029	0.0084	0.7278	C7orf50	TC
772.586	PC(35:2)	Glycerophospholipids (GP)	Glycerophosphocholines	Phosphatidylcholines (PC)	rs1997243	chr7:1083777	G / A	0.0011	0.0085	0.8955	C7orf50	TC
772.586	PC(35:1)-H- or PE(38:1)-H-	Glycerophospholipids (GP)	Glycerophosphocholines	Phosphatidylcholines (PC)	rs1997243	chr7:1083777	G / A	-0.0172	0.0096	0.07396	C7orf50	TC
772.622	PC-P(36:1)	Glycerophospholipids (GP)	Glycerophosphocholines	Phosphatidylcholines (PC)	rs1997243	chr7:1083777	G / A	-0.0054	0.01	0.5915	C7orf50	TC
773.534	PG(36:2)-H-	Glycerophospholipids (GP)	Glycerophosphoglycerols	Phosphatidylglycerols (PG)	rs1997243	chr7:1083777	G / A	-0.016	0.0092	0.08115	C7orf50	TC
773.582	SM(35:2)+AcO-	Sphingolipids (SP)	Phosphosphingolipids	Sphingomyelins (SM)	rs1997243	chr7:1083777	G / A	-0.0152	0.01	0.1277	C7orf50	TC
773.653	SM(39:1)	Sphingolipids (SP)	Phosphosphingolipids	Sphingomyelins (SM)	rs1997243	chr7:1083777	G / A	0.0175	0.0092	0.05592	C7orf50	TC
773.654	SM(39:0)-H-	Sphingolipids (SP)	Phosphosphingolipids	Sphingomyelins (SM)	rs1997243	chr7:1083777	G / A	-0.0037	0.0096	0.7033	C7orf50	TC
774.601	PE(38:1)	Glycerophospholipids (GP)	Glycerophosphoethanolamines	Phosphatidylethanolamines (PE)	rs1997243	chr7:1083777	G / A	0.008	0.0093	0.3859	C7orf50	TC
774.638	PC-O(36:1) or PC-P(36:0)	Glycerophospholipids (GP)	Glycerophosphocholines	Phosphatidylcholines (PC)	rs1997243	chr7:1083777	G / A	0.0159	0.0148	0.2825	C7orf50	TC
775.549	PG(36:1)-H- or PA(37:1)+AcO-	Glycerophospholipids (GP)	Glycerophosphoglycerols	Phosphatidylglycerols (PG)	rs1997243	chr7:1083777	G / A	-0.0161	0.0088	0.06702	C7orf50	TC
775.574	SM(40:7)	Sphingolipids (SP)	Phosphosphingolipids	Sphingomyelins (SM)	rs1997243	chr7:1083777	G / A	-0.0406	0.0511	0.4272	C7orf50	TC
777.565	PA(37:0)+AcO-	Glycerophospholipids (GP)	Glycerophosphates	Phosphatic acids (PA)	rs1997243	chr7:1083777	G / A	-0.0079	0.007	0.2596	C7orf50	TC
779.508	PG(32:1)+AcO-	Glycerophospholipids (GP)	Glycerophosphoglycerols	Phosphatidylglycerols (PG)	rs1997243	chr7:1083777	G / A	-0.0192	0.0227	0.3965	C7orf50	TC
780.555	PC(36:4)-H- or PE(39:4)-H-	Glycerophospholipids (GP)	Glycerophosphocholines	Phosphatidylcholines (PC)	rs1997243	chr7:1083777	G / A	0.0055	0.0106	0.6034	C7orf50	TC
782.57	PC(36:4)	Glycerophospholipids (GP)	Glycerophosphocholines	Phosphatidylcholines (PC)	rs1997243	chr7:1083777	G / A	-0.0022	0.0057	0.6992	C7orf50	TC
783.59	PA(42:3)	Glycerophospholipids (GP)	Glycerophosphates	Phosphatic acids (PA)	rs1997243	chr7:1083777	G / A	-0.0028	0.0058	0.6325	C7orf50	TC
783.638	SM(40:3)	Sphingolipids (SP)	Phosphosphingolipids	Sphingomyelins (SM)	rs1997243	chr7:1083777	G / A	0.0229	0.0096	0.01763	C7orf50	TC
783.639	SM(40:2)-H-	Sphingolipids (SP)	Phosphosphingolipids	Sphingomyelins (SM)	rs1997243	chr7:1083777	G / A	0.0035	0.0088	0.6918	C7orf50	TC
784.586	PE(39:3)	Glycerophospholipids (GP)	Glycerophosphoethanolamines	Phosphatidylethanolamines (PE)	rs1997243	chr7:1083777	G / A	-0.0102	0.0047	0.02832	C7orf50	TC
785.534	PA(38:3)+AcO- or PG(37:3)-H-	Glycerophospholipids (GP)	Glycerophosphates	Phosphatic acids (PA)	rs1997243	chr7:1083777	G / A	-0.0337	0.0113	0.002885	C7orf50	TC
785.582	SM(36:3)+AcO-	Sphingolipids (SP)	Phosphosphingolipids	Sphingomyelins (SM)	rs1997243	chr7:1083777	G / A	0.0092	0.0149	0.5393	C7orf50	TC
785.606	PA(42:2)	Glycerophospholipids (GP)	Glycerophosphates	Phosphatic acids (PA)	rs1997243	chr7:1083777	G / A	-0.01	0.0045	0.02676	C7orf50	TC
785.653	SM(40:2)	Sphingolipids (SP)	Phosphosphingolipids	Sphingomyelins (SM)	rs1997243	chr7:1083777	G / A	0.0039	0.007	0.5809	C7orf50	TC
785.654	SM(40:1)-H-	Sphingolipids (SP)	Phosphosphingolipids	Sphingomyelins (SM)	rs1997243	chr7:1083777	G / A	0.0041	0.0109	0.7071	C7orf50	TC
786.601	PE(39:2)	Glycerophospholipids (GP)	Glycerophosphoethanolamines	Phosphatidylethanolamines (PE)	rs1997243	chr7:1083777	G / A	-0.011	0.0047	0.02057	C7orf50	TC
786.637	PC-P(37:1)	Glycerophospholipids (GP)	Glycerophosphocholines	Phosphatidylcholines (PC)	rs1997243	chr7:1083777	G / A	0.0069	0.0071	0.3334	C7orf50	TC
787.597	SM(36:2)+AcO-	Sphingolipids (SP)	Phosphosphingolipids	Sphingomyelins (SM)	rs1997243	chr7:1083777	G / A	0.0039	0.0089	0.6586	C7orf50	TC
787.622	PA(42:1)	Glycerophospholipids (GP)	Glycerophosphates	Phosphatic acids (PA)	rs1997243	chr7:1083777	G / A	-0.011	0.0047	0.01954	C7orf50	TC
787.669	SM(40:1)	Sphingolipids (SP)	Phosphosphingolipids	Sphingomyelins (SM)	rs1997243	chr7:1083777	G / A	0.0023	0.0066	0.7306	C7orf50	TC
788.524	PE(40:7)-H-	Glycerophospholipids (GP)	Glycerophosphoethanolamines	Phosphatidylethanolamines (PE)	rs1997243	chr7:1083777	G / A	-0.0127	0.0134	0.3442	C7orf50	TC
788.545	PC(32:2)+AcO- or PE(35:2)+AcO-	Glycerophospholipids (GP)	Glycerophosphocholines	Phosphatidylcholines (PC)	rs1997243	chr7:1083777	G / A	-0.0084	0.0092	0.3594	C7orf50	TC
788.617	PE(39:1)	Glycerophospholipids (GP)	Glycerophosphoethanolamines	Phosphatidylethanolamines (PE)	rs1997243	chr7:1083777	G / A	-0.0103	0.0074	0.1641	C7orf50	TC
788.653	PC-O(37:1)	Glycerophospholipids (GP)	Glycerophosphocholines	Phosphatidylcholines (PC)	rs1997243	chr7:1083777	G / A	0.0029	0.0067	0.6671	C7orf50	TC
789.544	PA(43:6)-H-	Glycerophospholipids (GP)	Glycerophosphates	Phosphatic acids (PA)	rs1997243	chr7:1083777	G / A	-0.0112	0.0092	0.2231	C7orf50	TC
789.613	SM(36:1)+AcO-	Sphingolipids (SP)	Phosphosphingolipids	Sphingomyelins (SM)	rs1997243	chr7:1083777	G / A	0.0015	0.0084	0.8559	C7orf50	TC
789.684	SM(40:0)	Sphingolipids (SP)	Phosphosphingolipids	Sphingomyelins (SM)	rs1997243	chr7:1083777	G / A	-0.0001	0.0066	0.9823	C7orf50	TC
790.539	PC(37:6)-H- or PE(40:6)-H-	Glycerophospholipids (GP)	Glycerophosphocholines	Phosphatidylcholines (PC)	rs1997243	chr7:1083777	G / A	-0.0068	0.0097	0.483	C7orf50	TC
790.56	PC(32:1)+AcO- or PE(35:1)+AcO-	Glycerophospholipids (GP)	Glycerophosphocholines	Phosphatidylcholines (PC)	rs1997243	chr7:1083777	G / A	-0.0029	0.0138	0.8344	C7orf50	TC
790.633	PE(39:0)	Glycerophospholipids (GP)	Glycerophosphoethanolamines	Phosphatidylethanolamines (PE)	rs1997243	chr7:1083777	G / A	-0.0095	0.0077	0.2175	C7orf50	TC
790.669	PC-O(37:0)	Glycerophospholipids (GP)	Glycerophosphocholines	Phosphatidylcholines (PC)	rs1997243	chr7:1083777	G / A	-0.0045	0.0178	0.7998	C7orf50	TC
791.56	PA(43:5)-H-	Glycerophospholipids (GP)	Glycerophosphates	Phosphatic acids (PA)	rs1997243	chr7:1083777	G / A	-0.0084	0.0101	0.4083	C7orf50	TC
791.629	SM(36:0)+AcO-	Sphingolipids (SP)	Phosphosphingolipids	Sphingomyelins (SM)	rs1997243	chr7:1083777	G / A	0.0035	0.0075	0.6439	C7orf50	TC
792.554	PC(37:6) or PE(40:6)	Glycerophospholipids (GP)	Glycerophosphocholines	Phosphatidylcholines (PC)	rs1997243	chr7:1083777	G / A	0.0037	0.0098	0.7052	C7orf50	TC
792.576	PC(32:0)+AcO-	Glycerophospholipids (GP)	Glycerophosphocholines	Phosphatidylcholines (PC)	rs1997243	chr7:1083777	G / A	-0.0044	0.0087	0.6138	C7orf50	TC
792.708	TG(46:2)	Glycerolipids (GL)	Triradylglycerols	Triacylglycerols (TG)	rs1997243	chr7:1083777	G / A	-0.004	0.0227	0.8581	C7orf50	TC
793.575	PA(43:4)-H-	Glycerophospholipids (GP)	Glycerophosphates	Phosphatic acids (PA)	rs1997243	chr7:1083777	G / A	0.0019	0.0083	0.8223	C7orf50	TC
794.569	PC(37:5) or PE(40:5)	Glycerophospholipids (GP)	Glycerophosphocholines	Phosphatidylcholines (PC)	rs1997243	chr7:1083777	G / A	0.0073	0.0097	0.4486	C7orf50	TC
794.57	PC(37:4)-H- or PE(40:4)-H-	Glycerophospholipids (GP)	Glycerophosphocholines	Phosphatidylcholines (PC)	rs1997243	chr7:1083777	G / A	0.0031	0.0087	0.7242	C7orf50	TC
794.606	PC-O(38:5)	Glycerophospholipids (GP)	Glycerophosphocholines	Phosphatidylcholines (PC)	rs1997243	chr7:1083777	G / A	0.0039	0.0073	0.5972	C7orf50	TC
794.723	TG(46:1)	Glycerolipids (GL)	Triradylglycerols	Triacylglycerols (TG)	rs1997243	chr7:1083777	G / A	-0.0063	0.0242	0.7937	C7orf50	TC
796.513	PE(36:5)+AcO-	Glycerophospholipids (GP)	Glycerophosphoethanolamines	Phosphatidylethanolamines (PE)	rs1997243	chr7:1083777	G / A	0.0084	0.0313	0.7874	C7orf50	TC
796.586	PC(37:4)	Glycerophospholipids (GP)	Glycerophosphocholines	Phosphatidylcholines (PC)	rs1997243	chr7:1083777	G / A	0.0171	0.0107	0.1086	C7orf50	TC
796.586	PE(40:3)-H- or PC(37:3)-H-	Glycerophospholipids (GP)	Glycerophosphoethanolamines	Phosphatidylethanolamines (PE)	rs1997243	chr7:1083777	G / A	-0.0077	0.009	0.3923	C7orf50	TC
796.622	PC-P(38:3)	Glycerophospholipids (GP)	Glycerophosphocholines	Phosphatidylcholines (PC)	rs1997243	chr7:1083777	G / A	0.0045	0.0088	0.6103	C7orf50	TC
796.739	TG(46:0)	Glycerolipids (GL)	Triradylglycerols	Triacylglycerols (TG)	rs1997243	chr7:1083777	G / A	-0.0239	0.0293	0.4154	C7orf50	TC
797.654	SM(41:2)-H-	Sphingolipids (SP)	Phosphosphingolipids	Sphingomyelins (SM)	rs1997243	chr7:1083777	G / A	-0.0015	0.0095	0.8762	C7orf50	TC
798.529	PE(36:4)+AcO-	Glycerophospholipids (GP)	Glycerophosphoethanolamines	Phosphatidylethanolamines (PE)	rs1997243	chr7:1083777	G / A	-0.0275	0.035	0.4326	C7orf50	TC
798.601	PC(37:3) or PE(40:3)	Glycerophospholipids (GP)	Glycerophosphocholines	Phosphatidylcholines (PC)	rs1997243	chr7:1083777	G / A	0.0056	0.0092	0.5445	C7orf50	TC
798.602	PE(40:2)-H-	Glycerophospholipids (GP)	Glycerophosphoethanolamines	Phosphatidylethanolamines (PE)	rs1997243	chr7:1083777	G / A	-0.0118	0.0114	0.2997	C7orf50	TC
799.574	SM(42:9)	Sphingolipids (SP)	Phosphosphingolipids	Sphingomyelins (SM)	rs1997243	chr7:1083777	G / A	-0.0227	0.0561	0.6861	C7orf50	TC
799.668	SM(41:2)	Sphingolipids (SP)	Phosphosphingolipids	Sphingomyelins (SM)	rs1997243	chr7:1083777	G / A	0.0097	0.0083	0.2455	C7orf50	TC
799.67	SM(41:1)-H-	Sphingolipids (SP)	Phosphosphingolipids	Sphingomyelins (SM)	rs1997243	chr7:1083777	G / A	-0.0044	0.0094	0.6382	C7orf50	TC
800.545	PC(33:3)+AcO- or PE(36:3)+AcO-	Glycerophospholipids (GP)	Glycerophosphocholines	Phosphatidylcholines (PC)	rs1997243	chr7:1083777	G / A	-0.0299	0.0174	0.08596	C7orf50	TC
800.653	PC-P(38:1)	Glycerophospholipids (GP)	Glycerophosphocholines	Phosphatidylcholines (PC)	rs1997243	chr7:1083777	G / A	0.0099	0.0078	0.2034	C7orf50	TC
801.59	SM(42:8)	Sphingolipids (SP)	Phosphosphingolipids	Sphingomyelins (SM)	rs1997243	chr7:1083777	G / A	-0.0539	0.0701	0.442	C7orf50	TC
801.684	SM(41:1)	Sphingolipids (SP)	Phosphosphingolipids	Sphingomyelins (SM)	rs1997243	chr7:1083777	G / A	0.0079	0.009	0.3802	C7orf50	TC
801.686	SM(41:0)-H-	Sphingolipids (SP)	Phosphosphingolipids	Sphingomyelins (SM)	rs1997243	chr7:1083777	G / A	-0.0064	0.0118	0.5869	C7orf50	TC
802.574	PC-P(39:7)	Glycerophospholipids (GP)	Glycerophosphocholines	Phosphatidylcholines (PC)	rs1997243	chr7:1083777	G / A	0.0468	0.0428	0.2746	C7orf50	TC
802.669	PC-O(38:1)	Glycerophospholipids (GP)	Glycerophosphocholines	Phosphatidylcholines (PC)	rs1997243	chr7:1083777	G / A	0.0099	0.0099	0.3173	C7orf50	TC
803.629	SM(37:1)+AcO-	Sphingolipids (SP)	Phosphosphingolipids	Sphingomyelins (SM)	rs1997243	chr7:1083777	G / A	0.005	0.01	0.6138	C7orf50	TC
806.569	PC(38:6)	Glycerophospholipids (GP)	Glycerophosphocholines	Phosphatidylcholines (PC)	rs1997243	chr7:1083777	G / A	-0.007	0.0076	0.357	C7orf50	TC
807.503	PI(32:1)-H-	Glycerophospholipids (GP)	Glycerophosphoinositols	Phosphatidylinositols (PI)	rs1997243	chr7:1083777	G / A	0.0166	0.0185	0.367	C7orf50	TC
807.59	PA(44:5)	Glycerophospholipids (GP)	Glycerophosphates	Phosphatic acids (PA)	rs1997243	chr7:1083777	G / A	-0.0075	0.0078	0.336	C7orf50	TC
808.534	PS(33:0)+AcO-	Glycerophospholipids (GP)	Glycerophosphoserines	Phosphatidylserines (PS)	rs1997243	chr7:1083777	G / A	0.0134	0.0226	0.5528	C7orf50	TC
808.585	PC(38:5)	Glycerophospholipids (GP)	Glycerophosphocholines	Phosphatidylcholines (PC)	rs1997243	chr7:1083777	G / A	0.002	0.0062	0.7508	C7orf50	TC
808.739	TG(47:1)	Glycerolipids (GL)	Triradylglycerols	Triacylglycerols (TG)	rs1997243	chr7:1083777	G / A	0.0272	0.0337	0.4198	C7orf50	TC
809.534	PA(40:5)+AcO- or PG(39:5)-H-	Glycerophospholipids (GP)	Glycerophosphates	Phosphatic acids (PA)	rs1997243	chr7:1083777	G / A	-0.0139	0.0149	0.3511	C7orf50	TC
809.555	PG(34:0)+AcO-	Glycerophospholipids (GP)	Glycerophosphoglycerols	Phosphatidylglycerols (PG)	rs1997243	chr7:1083777	G / A	0.0205	0.0251	0.4131	C7orf50	TC
809.606	PA(44:4)	Glycerophospholipids (GP)	Glycerophosphates	Phosphatic acids (PA)	rs1997243	chr7:1083777	G / A	0.0008	0.0062	0.8986	C7orf50	TC
809.653	SM(42:4)	Sphingolipids (SP)	Phosphosphingolipids	Sphingomyelins (SM)	rs1997243	chr7:1083777	G / A	0.0151	0.0091	0.09686	C7orf50	TC
810.529	PC(34:5)+AcO- or PE(37:5)+AcO-	Glycerophospholipids (GP)	Glycerophosphocholines	Phosphatidylcholines (PC)	rs1997243	chr7:1083777	G / A	-0.0074	0.0178	0.6787	C7orf50	TC
810.601	PE(41:4)	Glycerophospholipids (GP)	Glycerophosphoethanolamines	Phosphatidylethanolamines (PE)	rs1997243	chr7:1083777	G / A	0.006	0.0071	0.4036	C7orf50	TC
811.669	SM(42:3)	Sphingolipids (SP)	Phosphosphingolipids	Sphingomyelins (SM)	rs1997243	chr7:1083777	G / A	0.0064	0.0084	0.4498	C7orf50	TC
811.67	SM(42:2)-H-	Sphingolipids (SP)	Phosphosphingolipids	Sphingomyelins (SM)	rs1997243	chr7:1083777	G / A	-0.0015	0.0126	0.902	C7orf50	TC
812.544	PE(37:4)+AcO- or PC(34:4)+AcO-	Glycerophospholipids (GP)	Glycerophosphoethanolamines	Phosphatidylethanolamines (PE)	rs1997243	chr7:1083777	G / A	-0.0184	0.0133	0.1665	C7orf50	TC
812.617	PE(41:3)	Glycerophospholipids (GP)	Glycerophosphoethanolamines	Phosphatidylethanolamines (PE)	rs1997243	chr7:1083777	G / A	-0.0025	0.0073	0.7348	C7orf50	TC
812.653	PC-O(39:3) or PC-P(39:2)	Glycerophospholipids (GP)	Glycerophosphocholines	Phosphatidylcholines (PC)	rs1997243	chr7:1083777	G / A	0.0067	0.0085	0.4302	C7orf50	TC
813.684	SM(42:2)	Sphingolipids (SP)	Phosphosphingolipids	Sphingomyelins (SM)	rs1997243	chr7:1083777	G / A	0.0038	0.0084	0.6518	C7orf50	TC
814.56	PC(34:3)+AcO-	Glycerophospholipids (GP)	Glycerophosphocholines	Phosphatidylcholines (PC)	rs1997243	chr7:1083777	G / A	-0.0164	0.0098	0.09531	C7orf50	TC
814.574	PC-O(40:9) or PC-P(40:8)	Glycerophospholipids (GP)	Glycerophosphocholines	Phosphatidylcholines (PC)	rs1997243	chr7:1083777	G / A	0.0335	0.0346	0.3338	C7orf50	TC
814.632	PE(41:2)	Glycerophospholipids (GP)	Glycerophosphoethanolamines	Phosphatidylethanolamines (PE)	rs1997243	chr7:1083777	G / A	0.0032	0.008	0.6864	C7orf50	TC
814.669	PC-P(39:1)	Glycerophospholipids (GP)	Glycerophosphocholines	Phosphatidylcholines (PC)	rs1997243	chr7:1083777	G / A	0.0046	0.0084	0.5871	C7orf50	TC
815.7	SM(42:1)	Sphingolipids (SP)	Phosphosphingolipids	Sphingomyelins (SM)	rs1997243	chr7:1083777	G / A	0.0013	0.0077	0.8649	C7orf50	TC
816.576	PC(34:2)+AcO- or PS(38:1)-H-	Glycerophospholipids (GP)	Glycerophosphocholines	Phosphatidylcholines (PC)	rs1997243	chr7:1083777	G / A	-0.019	0.0074	0.009928	C7orf50	TC
816.684	PC-O(39:1) or PC-P(39:0)	Glycerophospholipids (GP)	Glycerophosphocholines	Phosphatidylcholines (PC)	rs1997243	chr7:1083777	G / A	0	0.0068	0.9956	C7orf50	TC
817.575	PA(45:6)-H-	Glycerophospholipids (GP)	Glycerophosphates	Phosphatic acids (PA)	rs1997243	chr7:1083777	G / A	-0.0192	0.0074	0.009742	C7orf50	TC
817.644	SM(38:1)+AcO-	Sphingolipids (SP)	Phosphosphingolipids	Sphingomyelins (SM)	rs1997243	chr7:1083777	G / A	0.002	0.0083	0.8123	C7orf50	TC
818.591	PC(34:1)+AcO-	Glycerophospholipids (GP)	Glycerophosphocholines	Phosphatidylcholines (PC)	rs1997243	chr7:1083777	G / A	-0.0112	0.0082	0.1746	C7orf50	TC
818.606	PC-O(40:7) or PC-P(40:6)	Glycerophospholipids (GP)	Glycerophosphocholines	Phosphatidylcholines (PC)	rs1997243	chr7:1083777	G / A	-0.0006	0.0094	0.9453	C7orf50	TC
818.724	TG(48:3)	Glycerolipids (GL)	Triradylglycerols	Triacylglycerols (TG)	rs1997243	chr7:1083777	G / A	0.0064	0.0152	0.6718	C7orf50	TC
819.591	PA(45:5)-H-	Glycerophospholipids (GP)	Glycerophosphates	Phosphatic acids (PA)	rs1997243	chr7:1083777	G / A	-0.0124	0.0081	0.1249	C7orf50	TC
819.66	SM(38:0)+AcO-	Sphingolipids (SP)	Phosphosphingolipids	Sphingomyelins (SM)	rs1997243	chr7:1083777	G / A	-0.0052	0.0093	0.5718	C7orf50	TC
820.607	PE(37:0)+AcO- or PC(34:0)+AcO-	Glycerophospholipids (GP)	Glycerophosphoethanolamines	Phosphatidylethanolamines (PE)	rs1997243	chr7:1083777	G / A	-0.0142	0.0085	0.09669	C7orf50	TC
820.621	PC-O(40:6) or PC-P(40:5)	Glycerophospholipids (GP)	Glycerophosphocholines	Phosphatidylcholines (PC)	rs1997243	chr7:1083777	G / A	-0.0001	0.0077	0.9876	C7orf50	TC
820.739	TG(48:2)	Glycerolipids (GL)	Triradylglycerols	Triacylglycerols (TG)	rs1997243	chr7:1083777	G / A	0.0055	0.0163	0.7344	C7orf50	TC
821.606	PA(45:4)-H-	Glycerophospholipids (GP)	Glycerophosphates	Phosphatic acids (PA)	rs1997243	chr7:1083777	G / A	-0.0133	0.0083	0.107	C7orf50	TC
822.529	PE(38:6)+AcO-	Glycerophospholipids (GP)	Glycerophosphoethanolamines	Phosphatidylethanolamines (PE)	rs1997243	chr7:1083777	G / A	-0.0188	0.0294	0.5224	C7orf50	TC
822.637	PC-O(40:5)	Glycerophospholipids (GP)	Glycerophosphocholines	Phosphatidylcholines (PC)	rs1997243	chr7:1083777	G / A	0.0077	0.0082	0.348	C7orf50	TC
822.755	TG(48:1)	Glycerolipids (GL)	Triradylglycerols	Triacylglycerols (TG)	rs1997243	chr7:1083777	G / A	-0.0017	0.019	0.9286	C7orf50	TC
823.534	PI(33:0)-H-	Glycerophospholipids (GP)	Glycerophosphoinositols	Phosphatidylinositols (PI)	rs1997243	chr7:1083777	G / A	-0.0306	0.0468	0.5131	C7orf50	TC
824.771	TG(48:0)	Glycerolipids (GL)	Triradylglycerols	Triacylglycerols (TG)	rs1997243	chr7:1083777	G / A	-0.0282	0.0249	0.2586	C7orf50	TC
825.592	SM(44:9)-H-	Sphingolipids (SP)	Phosphosphingolipids	Sphingomyelins (SM)	rs1997243	chr7:1083777	G / A	-0.002	0.0091	0.8302	C7orf50	TC
829.644	SM(39:2)+AcO-	Sphingolipids (SP)	Phosphosphingolipids	Sphingomyelins (SM)	rs1997243	chr7:1083777	G / A	-0.0044	0.0108	0.6861	C7orf50	TC
830.569	PC(40:8)	Glycerophospholipids (GP)	Glycerophosphocholines	Phosphatidylcholines (PC)	rs1997243	chr7:1083777	G / A	0.0068	0.0107	0.522	C7orf50	TC
830.592	PC(35:2)+AcO- or PS(39:1)-H-	Glycerophospholipids (GP)	Glycerophosphocholines	Phosphatidylcholines (PC)	rs1997243	chr7:1083777	G / A	-0.0208	0.0098	0.033	C7orf50	TC
831.66	SM(39:1)+AcO-	Sphingolipids (SP)	Phosphosphingolipids	Sphingomyelins (SM)	rs1997243	chr7:1083777	G / A	0.0011	0.0103	0.9166	C7orf50	TC
832.535	PS(35:2)+AcO-	Glycerophospholipids (GP)	Glycerophosphoserines	Phosphatidylserines (PS)	rs1997243	chr7:1083777	G / A	-0.0155	0.0242	0.522	C7orf50	TC
832.607	PE(38:1)+AcO- or PC(35:1)+AcO-	Glycerophospholipids (GP)	Glycerophosphoethanolamines	Phosphatidylethanolamines (PE)	rs1997243	chr7:1083777	G / A	-0.0081	0.0109	0.4588	C7orf50	TC
832.739	TG(49:3)	Glycerolipids (GL)	Triradylglycerols	Triacylglycerols (TG)	rs1997243	chr7:1083777	G / A	0.0385	0.023	0.09443	C7orf50	TC
833.519	PI(34:2)-H-	Glycerophospholipids (GP)	Glycerophosphoinositols	Phosphatidylinositols (PI)	rs1997243	chr7:1083777	G / A	-0.0043	0.0098	0.6617	C7orf50	TC
833.606	PA(46:5)-H-	Glycerophospholipids (GP)	Glycerophosphates	Phosphatic acids (PA)	rs1997243	chr7:1083777	G / A	-0.0111	0.0103	0.2804	C7orf50	TC
834.529	PE(39:7)+AcO- or PS(40:6)-H-	Glycerophospholipids (GP)	Glycerophosphoethanolamines	Phosphatidylethanolamines (PE)	rs1997243	chr7:1083777	G / A	-0.0062	0.0099	0.5339	C7orf50	TC
834.601	PE(43:6)	Glycerophospholipids (GP)	Glycerophosphoethanolamines	Phosphatidylethanolamines (PE)	rs1997243	chr7:1083777	G / A	-0.003	0.0092	0.7421	C7orf50	TC
834.755	TG(49:2)	Glycerolipids (GL)	Triradylglycerols	Triacylglycerols (TG)	rs1997243	chr7:1083777	G / A	0.0158	0.016	0.3235	C7orf50	TC
835.534	PI(34:1)-H-	Glycerophospholipids (GP)	Glycerophosphoinositols	Phosphatidylinositols (PI)	rs1997243	chr7:1083777	G / A	-0.0086	0.0115	0.4519	C7orf50	TC
835.597	SM(40:6)+AcO-	Sphingolipids (SP)	Phosphosphingolipids	Sphingomyelins (SM)	rs1997243	chr7:1083777	G / A	-0.0148	0.0132	0.2604	C7orf50	TC
836.545	PC(36:6)+AcO- or PE(39:6)+AcO-	Glycerophospholipids (GP)	Glycerophosphocholines	Phosphatidylcholines (PC)	rs1997243	chr7:1083777	G / A	-0.0092	0.0124	0.4597	C7orf50	TC
836.616	PE(43:5)	Glycerophospholipids (GP)	Glycerophosphoethanolamines	Phosphatidylethanolamines (PE)	rs1997243	chr7:1083777	G / A	0.008	0.0082	0.3321	C7orf50	TC
836.77	TG(49:1)	Glycerolipids (GL)	Triradylglycerols	Triacylglycerols (TG)	rs1997243	chr7:1083777	G / A	0.0065	0.0188	0.7301	C7orf50	TC
837.55	PI(34:0)-H-	Glycerophospholipids (GP)	Glycerophosphoinositols	Phosphatidylinositols (PI)	rs1997243	chr7:1083777	G / A	-0.0088	0.0159	0.5808	C7orf50	TC
838.56	PE(39:5)+AcO- or PC(36:5)+AcO-	Glycerophospholipids (GP)	Glycerophosphoethanolamines	Phosphatidylethanolamines (PE)	rs1997243	chr7:1083777	G / A	-0.0099	0.0145	0.494	C7orf50	TC
838.574	PC-O(42:11) or PC-P(42:10)	Glycerophospholipids (GP)	Glycerophosphocholines	Phosphatidylcholines (PC)	rs1997243	chr7:1083777	G / A	0.0451	0.0821	0.5825	C7orf50	TC
840.576	PC(36:4)+AcO- or PE(39:4)+AcO-	Glycerophospholipids (GP)	Glycerophosphocholines	Phosphatidylcholines (PC)	rs1997243	chr7:1083777	G / A	-0.0079	0.0077	0.3012	C7orf50	TC
841.644	SM(40:3)+AcO-	Sphingolipids (SP)	Phosphosphingolipids	Sphingomyelins (SM)	rs1997243	chr7:1083777	G / A	0.0164	0.0107	0.1256	C7orf50	TC
842.592	PC(36:3)+AcO-	Glycerophospholipids (GP)	Glycerophosphocholines	Phosphatidylcholines (PC)	rs1997243	chr7:1083777	G / A	-0.014	0.0071	0.05017	C7orf50	TC
842.664	PC(40:1)-H-	Glycerophospholipids (GP)	Glycerophosphocholines	Phosphatidylcholines (PC)	rs1997243	chr7:1083777	G / A	0.0118	0.0115	0.3027	C7orf50	TC
843.66	SM(40:2)+AcO-	Sphingolipids (SP)	Phosphosphingolipids	Sphingomyelins (SM)	rs1997243	chr7:1083777	G / A	-0.0004	0.0081	0.9597	C7orf50	TC
844.607	PC(36:2)+AcO- or PE(39:2)+AcO-	Glycerophospholipids (GP)	Glycerophosphocholines	Phosphatidylcholines (PC)	rs1997243	chr7:1083777	G / A	-0.0156	0.0072	0.03066	C7orf50	TC
844.739	TG(50:4)	Glycerolipids (GL)	Triradylglycerols	Triacylglycerols (TG)	rs1997243	chr7:1083777	G / A	0.0159	0.0124	0.2007	C7orf50	TC
845.675	SM(40:1)+AcO-	Sphingolipids (SP)	Phosphosphingolipids	Sphingomyelins (SM)	rs1997243	chr7:1083777	G / A	-0.0042	0.0083	0.618	C7orf50	TC
846.623	PE(39:1)+AcO- or PC(36:1)+AcO-	Glycerophospholipids (GP)	Glycerophosphoethanolamines	Phosphatidylethanolamines (PE)	rs1997243	chr7:1083777	G / A	-0.0163	0.0096	0.08877	C7orf50	TC
846.755	TG(50:3)	Glycerolipids (GL)	Triradylglycerols	Triacylglycerols (TG)	rs1997243	chr7:1083777	G / A	0.0164	0.011	0.1363	C7orf50	TC
847.534	PI(35:2)-H-	Glycerophospholipids (GP)	Glycerophosphoinositols	Phosphatidylinositols (PI)	rs1997243	chr7:1083777	G / A	0.0138	0.0158	0.3823	C7orf50	TC
847.691	SM(40:0)+AcO-	Sphingolipids (SP)	Phosphosphingolipids	Sphingomyelins (SM)	rs1997243	chr7:1083777	G / A	-0.0065	0.0086	0.4501	C7orf50	TC
848.566	PS(36:1)+AcO-	Glycerophospholipids (GP)	Glycerophosphoserines	Phosphatidylserines (PS)	rs1997243	chr7:1083777	G / A	0.0023	0.0145	0.8714	C7orf50	TC
848.639	PC(36:0)+AcO-	Glycerophospholipids (GP)	Glycerophosphocholines	Phosphatidylcholines (PC)	rs1997243	chr7:1083777	G / A	-0.0048	0.01	0.6326	C7orf50	TC
848.77	TG(50:2)	Glycerolipids (GL)	Triradylglycerols	Triacylglycerols (TG)	rs1997243	chr7:1083777	G / A	0.0047	0.0125	0.7084	C7orf50	TC
849.565	PA(43:6)+AcO-	Glycerophospholipids (GP)	Glycerophosphates	Phosphatic acids (PA)	rs1997243	chr7:1083777	G / A	0.0005	0.0148	0.9729	C7orf50	TC
850.56	PC(37:6)+AcO- or PE(40:6)+AcO-	Glycerophospholipids (GP)	Glycerophosphocholines	Phosphatidylcholines (PC)	rs1997243	chr7:1083777	G / A	-0.027	0.0129	0.03545	C7orf50	TC
850.786	TG(50:1)	Glycerolipids (GL)	Triradylglycerols	Triacylglycerols (TG)	rs1997243	chr7:1083777	G / A	-0.0117	0.0161	0.4692	C7orf50	TC
851.602	PG(37:0)+AcO-	Glycerophospholipids (GP)	Glycerophosphoglycerols	Phosphatidylglycerols (PG)	rs1997243	chr7:1083777	G / A	-0.0058	0.0095	0.5386	C7orf50	TC
852.576	PC(37:5)+AcO- or PE(40:5)+AcO-	Glycerophospholipids (GP)	Glycerophosphocholines	Phosphatidylcholines (PC)	rs1997243	chr7:1083777	G / A	-0.0121	0.0109	0.2697	C7orf50	TC
852.802	TG(50:0)	Glycerolipids (GL)	Triradylglycerols	Triacylglycerols (TG)	rs1997243	chr7:1083777	G / A	-0.0073	0.0153	0.6325	C7orf50	TC
854.591	PC(37:4)+AcO- or PE(40:4)+AcO-	Glycerophospholipids (GP)	Glycerophosphocholines	Phosphatidylcholines (PC)	rs1997243	chr7:1083777	G / A	-0.0058	0.0106	0.5853	C7orf50	TC
856.607	PE(40:3)+AcO- or PC(37:3)+AcO-	Glycerophospholipids (GP)	Glycerophosphoethanolamines	Phosphatidylethanolamines (PE)	rs1997243	chr7:1083777	G / A	-0.0079	0.0103	0.444	C7orf50	TC
857.519	PI(36:4)-H-	Glycerophospholipids (GP)	Glycerophosphoinositols	Phosphatidylinositols (PI)	rs1997243	chr7:1083777	G / A	-0.0159	0.0096	0.09775	C7orf50	TC
857.675	SM(41:2)+AcO-	Sphingolipids (SP)	Phosphosphingolipids	Sphingomyelins (SM)	rs1997243	chr7:1083777	G / A	-0.0022	0.0091	0.8123	C7orf50	TC
858.529	PS(42:8)-H-	Glycerophospholipids (GP)	Glycerophosphoserines	Phosphatidylserines (PS)	rs1997243	chr7:1083777	G / A	-0.0167	0.0096	0.08143	C7orf50	TC
858.754	TG(51:4)	Glycerolipids (GL)	Triradylglycerols	Triacylglycerols (TG)	rs1997243	chr7:1083777	G / A	0.0448	0.0179	0.01223	C7orf50	TC
859.534	PI(36:3)-H-	Glycerophospholipids (GP)	Glycerophosphoinositols	Phosphatidylinositols (PI)	rs1997243	chr7:1083777	G / A	-0.0138	0.0101	0.1702	C7orf50	TC
859.597	SM(42:8)+AcO-	Sphingolipids (SP)	Phosphosphingolipids	Sphingomyelins (SM)	rs1997243	chr7:1083777	G / A	0.0074	0.0209	0.7245	C7orf50	TC
859.691	SM(41:1)+AcO-	Sphingolipids (SP)	Phosphosphingolipids	Sphingomyelins (SM)	rs1997243	chr7:1083777	G / A	0.0012	0.0105	0.9111	C7orf50	TC
860.545	PC(38:8)+AcO- or PS(42:7)-H-	Glycerophospholipids (GP)	Glycerophosphocholines	Phosphatidylcholines (PC)	rs1997243	chr7:1083777	G / A	-0.017	0.0097	0.07737	C7orf50	TC
860.77	TG(51:3)	Glycerolipids (GL)	Triradylglycerols	Triacylglycerols (TG)	rs1997243	chr7:1083777	G / A	0.0241	0.0114	0.03406	C7orf50	TC
861.55	PI(36:2)-H-	Glycerophospholipids (GP)	Glycerophosphoinositols	Phosphatidylinositols (PI)	rs1997243	chr7:1083777	G / A	-0.0055	0.0083	0.5131	C7orf50	TC
861.707	SM(41:0)+AcO-	Sphingolipids (SP)	Phosphosphingolipids	Sphingomyelins (SM)	rs1997243	chr7:1083777	G / A	0.0002	0.011	0.9844	C7orf50	TC
862.56	PC(38:7)+AcO-	Glycerophospholipids (GP)	Glycerophosphocholines	Phosphatidylcholines (PC)	rs1997243	chr7:1083777	G / A	-0.0058	0.0087	0.5041	C7orf50	TC
862.786	TG(51:2)	Glycerolipids (GL)	Triradylglycerols	Triacylglycerols (TG)	rs1997243	chr7:1083777	G / A	0.0184	0.0132	0.1635	C7orf50	TC
863.565	PI(36:1)-H-	Glycerophospholipids (GP)	Glycerophosphoinositols	Phosphatidylinositols (PI)	rs1997243	chr7:1083777	G / A	-0.0181	0.0111	0.1023	C7orf50	TC
863.581	PA(44:6)+AcO- or PG(43:6)-H-	Glycerophospholipids (GP)	Glycerophosphates	Phosphatic acids (PA)	rs1997243	chr7:1083777	G / A	-0.0186	0.0111	0.09464	C7orf50	TC
864.576	PC(38:6)+AcO-	Glycerophospholipids (GP)	Glycerophosphocholines	Phosphatidylcholines (PC)	rs1997243	chr7:1083777	G / A	-0.0124	0.0103	0.2292	C7orf50	TC
864.802	TG(51:1)	Glycerolipids (GL)	Triradylglycerols	Triacylglycerols (TG)	rs1997243	chr7:1083777	G / A	0.0041	0.0196	0.8361	C7orf50	TC
865.581	PI(36:0)-H-	Glycerophospholipids (GP)	Glycerophosphoinositols	Phosphatidylinositols (PI)	rs1997243	chr7:1083777	G / A	-0.0138	0.01	0.1692	C7orf50	TC
866.592	PC(38:5)+AcO-	Glycerophospholipids (GP)	Glycerophosphocholines	Phosphatidylcholines (PC)	rs1997243	chr7:1083777	G / A	-0.0027	0.0086	0.7588	C7orf50	TC
868.607	PC(38:4)+AcO- or PE(41:4)+AcO-	Glycerophospholipids (GP)	Glycerophosphocholines	Phosphatidylcholines (PC)	rs1997243	chr7:1083777	G / A	-0.0013	0.0087	0.8777	C7orf50	TC
868.739	TG(52:6)	Glycerolipids (GL)	Triradylglycerols	Triacylglycerols (TG)	rs1997243	chr7:1083777	G / A	0.0294	0.0186	0.1143	C7orf50	TC
869.675	SM(42:3)+AcO-	Sphingolipids (SP)	Phosphosphingolipids	Sphingomyelins (SM)	rs1997243	chr7:1083777	G / A	-0.0023	0.0094	0.8043	C7orf50	TC
870.55	PS(38:4)+AcO-	Glycerophospholipids (GP)	Glycerophosphoserines	Phosphatidylserines (PS)	rs1997243	chr7:1083777	G / A	-0.0299	0.0248	0.2277	C7orf50	TC
870.623	PC(38:3)+AcO- or PE(41:3)+AcO-	Glycerophospholipids (GP)	Glycerophosphocholines	Phosphatidylcholines (PC)	rs1997243	chr7:1083777	G / A	-0.0098	0.0095	0.3017	C7orf50	TC
870.754	TG(52:5)	Glycerolipids (GL)	Triradylglycerols	Triacylglycerols (TG)	rs1997243	chr7:1083777	G / A	0.0221	0.0138	0.1099	C7orf50	TC
871.691	SM(42:2)+AcO-	Sphingolipids (SP)	Phosphosphingolipids	Sphingomyelins (SM)	rs1997243	chr7:1083777	G / A	-0.0045	0.0095	0.6375	C7orf50	TC
871.763	SM(46:1)	Sphingolipids (SP)	Phosphosphingolipids	Sphingomyelins (SM)	rs1997243	chr7:1083777	G / A	0.022	0.014	0.1162	C7orf50	TC
872.566	PS(38:3)+AcO-	Glycerophospholipids (GP)	Glycerophosphoserines	Phosphatidylserines (PS)	rs1997243	chr7:1083777	G / A	-0.0019	0.0172	0.9136	C7orf50	TC
872.638	PE(41:2)+AcO- or PS(42:1)-H-	Glycerophospholipids (GP)	Glycerophosphoethanolamines	Phosphatidylethanolamines (PE)	rs1997243	chr7:1083777	G / A	-0.0073	0.0112	0.5131	C7orf50	TC
872.77	TG(52:4)	Glycerolipids (GL)	Triradylglycerols	Triacylglycerols (TG)	rs1997243	chr7:1083777	G / A	0.0167	0.0116	0.152	C7orf50	TC
873.707	SM(42:1)+AcO-	Sphingolipids (SP)	Phosphosphingolipids	Sphingomyelins (SM)	rs1997243	chr7:1083777	G / A	-0.0043	0.009	0.6289	C7orf50	TC
874.786	TG(52:3)	Glycerolipids (GL)	Triradylglycerols	Triacylglycerols (TG)	rs1997243	chr7:1083777	G / A	0.0113	0.0094	0.2304	C7orf50	TC
875.722	SM(42:0)+AcO-	Sphingolipids (SP)	Phosphosphingolipids	Sphingomyelins (SM)	rs1997243	chr7:1083777	G / A	-0.0068	0.0088	0.4436	C7orf50	TC
876.597	PS(38:1)+AcO-	Glycerophospholipids (GP)	Glycerophosphoserines	Phosphatidylserines (PS)	rs1997243	chr7:1083777	G / A	-0.0111	0.0131	0.3964	C7orf50	TC
876.802	TG(52:2)	Glycerolipids (GL)	Triradylglycerols	Triacylglycerols (TG)	rs1997243	chr7:1083777	G / A	0.0046	0.0104	0.6627	C7orf50	TC
877.596	PA(45:6)+AcO- or PG(44:6)-H-	Glycerophospholipids (GP)	Glycerophosphates	Phosphatic acids (PA)	rs1997243	chr7:1083777	G / A	-0.0163	0.0157	0.2996	C7orf50	TC
878.592	PC(39:6)+AcO- or PS(43:5)-H-	Glycerophospholipids (GP)	Glycerophosphocholines	Phosphatidylcholines (PC)	rs1997243	chr7:1083777	G / A	-0.0109	0.0117	0.3524	C7orf50	TC
878.817	TG(52:1)	Glycerolipids (GL)	Triradylglycerols	Triacylglycerols (TG)	rs1997243	chr7:1083777	G / A	0.0059	0.01	0.5548	C7orf50	TC
880.833	TG(52:0)	Glycerolipids (GL)	Triradylglycerols	Triacylglycerols (TG)	rs1997243	chr7:1083777	G / A	-0.0067	0.023	0.772	C7orf50	TC
881.519	PI(38:6)-H-	Glycerophospholipids (GP)	Glycerophosphoinositols	Phosphatidylinositols (PI)	rs1997243	chr7:1083777	G / A	-0.0203	0.0118	0.0846	C7orf50	TC
883.534	PI(38:5)-H-	Glycerophospholipids (GP)	Glycerophosphoinositols	Phosphatidylinositols (PI)	rs1997243	chr7:1083777	G / A	-0.0041	0.0105	0.6992	C7orf50	TC
884.545	PS(44:9)-H-	Glycerophospholipids (GP)	Glycerophosphoserines	Phosphatidylserines (PS)	rs1997243	chr7:1083777	G / A	-0.0076	0.0103	0.4596	C7orf50	TC
884.566	PS(39:4)+AcO-	Glycerophospholipids (GP)	Glycerophosphoserines	Phosphatidylserines (PS)	rs1997243	chr7:1083777	G / A	-0.0435	0.0155	0.005071	C7orf50	TC
885.55	PI(38:4)-H-	Glycerophospholipids (GP)	Glycerophosphoinositols	Phosphatidylinositols (PI)	rs1997243	chr7:1083777	G / A	-0.0043	0.0074	0.5618	C7orf50	TC
886.56	PC(40:9)+AcO-	Glycerophospholipids (GP)	Glycerophosphocholines	Phosphatidylcholines (PC)	rs1997243	chr7:1083777	G / A	-0.0037	0.0075	0.6268	C7orf50	TC
886.786	TG(53:4)	Glycerolipids (GL)	Triradylglycerols	Triacylglycerols (TG)	rs1997243	chr7:1083777	G / A	0.028	0.0123	0.02355	C7orf50	TC
887.566	PI(38:3)-H-	Glycerophospholipids (GP)	Glycerophosphoinositols	Phosphatidylinositols (PI)	rs1997243	chr7:1083777	G / A	-0.0129	0.0089	0.1459	C7orf50	TC
888.576	PC(40:8)+AcO-	Glycerophospholipids (GP)	Glycerophosphocholines	Phosphatidylcholines (PC)	rs1997243	chr7:1083777	G / A	-0.0163	0.0107	0.1287	C7orf50	TC
888.742	PC(43:0)	Glycerophospholipids (GP)	Glycerophosphocholines	Phosphatidylcholines (PC)	rs1997243	chr7:1083777	G / A	0.0193	0.0528	0.714	C7orf50	TC
888.802	TG(53:3)	Glycerolipids (GL)	Triradylglycerols	Triacylglycerols (TG)	rs1997243	chr7:1083777	G / A	0.0217	0.0105	0.0399	C7orf50	TC
890.592	PC(40:7)+AcO-	Glycerophospholipids (GP)	Glycerophosphocholines	Phosphatidylcholines (PC)	rs1997243	chr7:1083777	G / A	-0.0083	0.01	0.4071	C7orf50	TC
890.781	TG_oxid(52:3)	Glycerolipids (GL)	Triradylglycerols	Triacylglycerols (TG)	rs1997243	chr7:1083777	G / A	-0.0078	0.0299	0.7933	C7orf50	TC
890.817	TG(53:2)	Glycerolipids (GL)	Triradylglycerols	Triacylglycerols (TG)	rs1997243	chr7:1083777	G / A	0.0156	0.0118	0.1879	C7orf50	TC
891.597	PI(38:1)-H-	Glycerophospholipids (GP)	Glycerophosphoinositols	Phosphatidylinositols (PI)	rs1997243	chr7:1083777	G / A	-0.0112	0.0106	0.29	C7orf50	TC
892.607	PC(40:6)+AcO- or PE(43:6)+AcO-	Glycerophospholipids (GP)	Glycerophosphocholines	Phosphatidylcholines (PC)	rs1997243	chr7:1083777	G / A	-0.0073	0.011	0.5103	C7orf50	TC
893.612	PI(38:0)-H-	Glycerophospholipids (GP)	Glycerophosphoinositols	Phosphatidylinositols (PI)	rs1997243	chr7:1083777	G / A	-0.0093	0.0109	0.397	C7orf50	TC
894.623	PC(40:5)+AcO- or PE(43:5)+AcO-	Glycerophospholipids (GP)	Glycerophosphocholines	Phosphatidylcholines (PC)	rs1997243	chr7:1083777	G / A	0.0033	0.0091	0.7192	C7orf50	TC
894.754	TG(54:7)	Glycerolipids (GL)	Triradylglycerols	Triacylglycerols (TG)	rs1997243	chr7:1083777	G / A	0.031	0.0189	0.1008	C7orf50	TC
896.566	PS(40:5)+AcO-	Glycerophospholipids (GP)	Glycerophosphoserines	Phosphatidylserines (PS)	rs1997243	chr7:1083777	G / A	-0.0186	0.0162	0.2531	C7orf50	TC
896.639	PC(40:4)+AcO- or PE(43:4)+AcO-	Glycerophospholipids (GP)	Glycerophosphocholines	Phosphatidylcholines (PC)	rs1997243	chr7:1083777	G / A	-0.0071	0.0114	0.5352	C7orf50	TC
896.77	TG(54:6)	Glycerolipids (GL)	Triradylglycerols	Triacylglycerols (TG)	rs1997243	chr7:1083777	G / A	0.0195	0.015	0.1951	C7orf50	TC
898.582	PS(40:4)+AcO-	Glycerophospholipids (GP)	Glycerophosphoserines	Phosphatidylserines (PS)	rs1997243	chr7:1083777	G / A	-0.0231	0.0111	0.03862	C7orf50	TC
898.786	TG(54:5)	Glycerolipids (GL)	Triradylglycerols	Triacylglycerols (TG)	rs1997243	chr7:1083777	G / A	0.0139	0.0126	0.2686	C7orf50	TC
900.597	PS(40:3)+AcO-	Glycerophospholipids (GP)	Glycerophosphoserines	Phosphatidylserines (PS)	rs1997243	chr7:1083777	G / A	-0.0161	0.0116	0.1667	C7orf50	TC
900.67	PC(40:2)+AcO-	Glycerophospholipids (GP)	Glycerophosphocholines	Phosphatidylcholines (PC)	rs1997243	chr7:1083777	G / A	-0.0157	0.0099	0.112	C7orf50	TC
900.802	TG(54:4)	Glycerolipids (GL)	Triradylglycerols	Triacylglycerols (TG)	rs1997243	chr7:1083777	G / A	0.0104	0.0113	0.3555	C7orf50	TC
902.613	PS(40:2)+AcO-	Glycerophospholipids (GP)	Glycerophosphoserines	Phosphatidylserines (PS)	rs1997243	chr7:1083777	G / A	-0.011	0.0123	0.3694	C7orf50	TC
902.817	TG(54:3)	Glycerolipids (GL)	Triradylglycerols	Triacylglycerols (TG)	rs1997243	chr7:1083777	G / A	0.0073	0.0105	0.4902	C7orf50	TC
904.628	PS(40:1)+AcO-	Glycerophospholipids (GP)	Glycerophosphoserines	Phosphatidylserines (PS)	rs1997243	chr7:1083777	G / A	-0.0235	0.0214	0.2705	C7orf50	TC
904.739	TG(55:9)	Glycerolipids (GL)	Triradylglycerols	Triacylglycerols (TG)	rs1997243	chr7:1083777	G / A	0.038	0.0225	0.09082	C7orf50	TC
904.796	TG_oxid(53:3)	Glycerolipids (GL)	Triradylglycerols	Triacylglycerols (TG)	rs1997243	chr7:1083777	G / A	-0.0084	0.0193	0.6634	C7orf50	TC
904.833	TG(54:2)	Glycerolipids (GL)	Triradylglycerols	Triacylglycerols (TG)	rs1997243	chr7:1083777	G / A	0.0036	0.0131	0.7814	C7orf50	TC
906.754	TG(55:8)	Glycerolipids (GL)	Triradylglycerols	Triacylglycerols (TG)	rs1997243	chr7:1083777	G / A	0.0345	0.0197	0.07914	C7orf50	TC
909.55	PI(40:6)-H-	Glycerophospholipids (GP)	Glycerophosphoinositols	Phosphatidylinositols (PI)	rs1997243	chr7:1083777	G / A	-0.0117	0.0105	0.2654	C7orf50	TC
910.56	PC(42:11)+AcO-	Glycerophospholipids (GP)	Glycerophosphocholines	Phosphatidylcholines (PC)	rs1997243	chr7:1083777	G / A	-0.0158	0.0111	0.1547	C7orf50	TC
910.582	PS(41:5)+AcO-	Glycerophospholipids (GP)	Glycerophosphoserines	Phosphatidylserines (PS)	rs1997243	chr7:1083777	G / A	-0.0292	0.0176	0.09762	C7orf50	TC
911.566	PI(40:5)-H-	Glycerophospholipids (GP)	Glycerophosphoinositols	Phosphatidylinositols (PI)	rs1997243	chr7:1083777	G / A	0.0069	0.01	0.4866	C7orf50	TC
912.597	PS(41:4)+AcO-	Glycerophospholipids (GP)	Glycerophosphoserines	Phosphatidylserines (PS)	rs1997243	chr7:1083777	G / A	-0.0278	0.0124	0.02497	C7orf50	TC
912.778	PC-P(46:1)	Glycerophospholipids (GP)	Glycerophosphocholines	Phosphatidylcholines (PC)	rs1997243	chr7:1083777	G / A	0.0696	0.0302	0.02128	C7orf50	TC
914.758	PC(45:0)-H-	Glycerophospholipids (GP)	Glycerophosphocholines	Phosphatidylcholines (PC)	rs1997243	chr7:1083777	G / A	0.0562	0.0362	0.1205	C7orf50	TC
914.794	PC-O(46:1)	Glycerophospholipids (GP)	Glycerophosphocholines	Phosphatidylcholines (PC)	rs1997243	chr7:1083777	G / A	0.0462	0.031	0.1362	C7orf50	TC
918.55	PS(42:8)+AcO-	Glycerophospholipids (GP)	Glycerophosphoserines	Phosphatidylserines (PS)	rs1997243	chr7:1083777	G / A	-0.0369	0.0348	0.289	C7orf50	TC
920.566	PS(42:7)+AcO-	Glycerophospholipids (GP)	Glycerophosphoserines	Phosphatidylserines (PS)	rs1997243	chr7:1083777	G / A	-0.0305	0.0239	0.2021	C7orf50	TC
922.654	PC(42:5)+AcO- or PE(45:5)+AcO-	Glycerophospholipids (GP)	Glycerophosphocholines	Phosphatidylcholines (PC)	rs1997243	chr7:1083777	G / A	-0.0034	0.0145	0.8148	C7orf50	TC
922.785	TG(56:7)	Glycerolipids (GL)	Triradylglycerols	Triacylglycerols (TG)	rs1997243	chr7:1083777	G / A	0.0135	0.0129	0.2951	C7orf50	TC
923.587	PI(36:1)+AcO-	Glycerophospholipids (GP)	Glycerophosphoinositols	Phosphatidylinositols (PI)	rs1997243	chr7:1083777	G / A	-0.0198	0.0118	0.09453	C7orf50	TC
924.597	PS(42:5)+AcO-	Glycerophospholipids (GP)	Glycerophosphoserines	Phosphatidylserines (PS)	rs1997243	chr7:1083777	G / A	-0.0192	0.0106	0.07013	C7orf50	TC
924.67	PC(42:4)+AcO- or PE(45:4)+AcO-	Glycerophospholipids (GP)	Glycerophosphocholines	Phosphatidylcholines (PC)	rs1997243	chr7:1083777	G / A	-0.01	0.0121	0.4071	C7orf50	TC
924.801	TG(56:6)	Glycerolipids (GL)	Triradylglycerols	Triacylglycerols (TG)	rs1997243	chr7:1083777	G / A	0.0175	0.0105	0.09461	C7orf50	TC
925.602	PI(36:0)+AcO-	Glycerophospholipids (GP)	Glycerophosphoinositols	Phosphatidylinositols (PI)	rs1997243	chr7:1083777	G / A	-0.02	0.0113	0.07759	C7orf50	TC
926.613	PS(42:4)+AcO-	Glycerophospholipids (GP)	Glycerophosphoserines	Phosphatidylserines (PS)	rs1997243	chr7:1083777	G / A	-0.0237	0.011	0.03102	C7orf50	TC
926.817	TG(56:5)	Glycerolipids (GL)	Triradylglycerols	Triacylglycerols (TG)	rs1997243	chr7:1083777	G / A	0.0233	0.01	0.01969	C7orf50	TC
928.628	PS(42:3)+AcO-	Glycerophospholipids (GP)	Glycerophosphoserines	Phosphatidylserines (PS)	rs1997243	chr7:1083777	G / A	-0.0385	0.0149	0.009645	C7orf50	TC
928.739	TG(57:11)	Glycerolipids (GL)	Triradylglycerols	Triacylglycerols (TG)	rs1997243	chr7:1083777	G / A	0.0744	0.0406	0.06726	C7orf50	TC
928.833	TG(56:4)	Glycerolipids (GL)	Triradylglycerols	Triacylglycerols (TG)	rs1997243	chr7:1083777	G / A	0.0217	0.0137	0.1134	C7orf50	TC
930.754	TG(57:10)	Glycerolipids (GL)	Triradylglycerols	Triacylglycerols (TG)	rs1997243	chr7:1083777	G / A	0.0226	0.0386	0.5575	C7orf50	TC
930.848	TG(56:3)	Glycerolipids (GL)	Triradylglycerols	Triacylglycerols (TG)	rs1997243	chr7:1083777	G / A	0.0182	0.0181	0.3133	C7orf50	TC
932.77	TG(57:9)	Glycerolipids (GL)	Triradylglycerols	Triacylglycerols (TG)	rs1997243	chr7:1083777	G / A	0.0999	0.0488	0.0409	C7orf50	TC
932.864	TG(56:2)	Glycerolipids (GL)	Triradylglycerols	Triacylglycerols (TG)	rs1997243	chr7:1083777	G / A	0.0112	0.0287	0.6956	C7orf50	TC
933.55	PI(42:8)-H-	Glycerophospholipids (GP)	Glycerophosphoinositols	Phosphatidylinositols (PI)	rs1997243	chr7:1083777	G / A	-0.0198	0.0627	0.7522	C7orf50	TC
936.765	TG_oxid(56:8)	Glycerolipids (GL)	Triradylglycerols	Triacylglycerols (TG)	rs1997243	chr7:1083777	G / A	-0.0014	0.0545	0.9792	C7orf50	TC
944.732	PE(46:1)+AcO- or PS(47:0)-H-	Glycerophospholipids (GP)	Glycerophosphoethanolamines	Phosphatidylethanolamines (PE)	rs1997243	chr7:1083777	G / A	-0.0099	0.0102	0.3322	C7orf50	TC
946.748	PE(46:0)+AcO- or PC(43:0)+AcO-	Glycerophospholipids (GP)	Glycerophosphoethanolamines	Phosphatidylethanolamines (PE)	rs1997243	chr7:1083777	G / A	-0.0086	0.0222	0.6978	C7orf50	TC
946.785	TG(58:9)	Glycerolipids (GL)	Triradylglycerols	Triacylglycerols (TG)	rs1997243	chr7:1083777	G / A	0.0198	0.0242	0.4143	C7orf50	TC
947.587	PI(38:3)+AcO-	Glycerophospholipids (GP)	Glycerophosphoinositols	Phosphatidylinositols (PI)	rs1997243	chr7:1083777	G / A	-0.0064	0.0169	0.706	C7orf50	TC
950.613	PS(44:6)+AcO-	Glycerophospholipids (GP)	Glycerophosphoserines	Phosphatidylserines (PS)	rs1997243	chr7:1083777	G / A	-0.0042	0.0128	0.7443	C7orf50	TC
953.634	PI(38:0)+AcO-	Glycerophospholipids (GP)	Glycerophosphoinositols	Phosphatidylinositols (PI)	rs1997243	chr7:1083777	G / A	-0.0075	0.0146	0.6058	C7orf50	TC
954.754	TG(59:12)	Glycerolipids (GL)	Triradylglycerols	Triacylglycerols (TG)	rs1997243	chr7:1083777	G / A	0.2507	0.097	0.009755	C7orf50	TC
956.769	TG(59:11)	Glycerolipids (GL)	Triradylglycerols	Triacylglycerols (TG)	rs1997243	chr7:1083777	G / A	0.0919	0.0875	0.2933	C7orf50	TC
967.555	PI(40:7)+AcO-	Glycerophospholipids (GP)	Glycerophosphoinositols	Phosphatidylinositols (PI)	rs1997243	chr7:1083777	G / A	-0.0039	0.0149	0.7945	C7orf50	TC
199.17	FA(12:0)-H-	Fatty acyls (FA)	Fatty acids and conjugates	Free fatty acids (FA)	rs38855	chr7:116358044	G / A	0.0229	0.0225	0.3084	MET	TG
227.202	FA(14:0)-H-	Fatty acyls (FA)	Fatty acids and conjugates	Free fatty acids (FA)	rs38855	chr7:116358044	G / A	-0.0047	0.0062	0.4495	MET	TG
241.217	FA(15:0)-H-	Fatty acyls (FA)	Fatty acids and conjugates	Free fatty acids (FA)	rs38855	chr7:116358044	G / A	-0.0095	0.0057	0.09611	MET	TG
253.217	FA(16:1)-H-	Fatty acyls (FA)	Fatty acids and conjugates	Free fatty acids (FA)	rs38855	chr7:116358044	G / A	-0.0047	0.012	0.6933	MET	TG
255.233	FA(16:0)-H-	Fatty acyls (FA)	Fatty acids and conjugates	Free fatty acids (FA)	rs38855	chr7:116358044	G / A	-0.0066	0.0069	0.3354	MET	TG
267.233	FA(17:1)-H-	Fatty acyls (FA)	Fatty acids and conjugates	Free fatty acids (FA)	rs38855	chr7:116358044	G / A	-0.0068	0.008	0.3967	MET	TG
269.249	FA(17:0)-H-	Fatty acyls (FA)	Fatty acids and conjugates	Free fatty acids (FA)	rs38855	chr7:116358044	G / A	-0.0088	0.0057	0.119	MET	TG
277.217	FA(18:3)-H-	Fatty acyls (FA)	Fatty acids and conjugates	Free fatty acids (FA)	rs38855	chr7:116358044	G / A	-0.0092	0.0117	0.434	MET	TG
279.233	FA(18:2)-H-	Fatty acyls (FA)	Fatty acids and conjugates	Free fatty acids (FA)	rs38855	chr7:116358044	G / A	-0.0033	0.0084	0.6951	MET	TG
281.249	FA(18:1)-H-	Fatty acyls (FA)	Fatty acids and conjugates	Free fatty acids (FA)	rs38855	chr7:116358044	G / A	-0.0053	0.0098	0.5906	MET	TG
283.264	FA(18:0)-H-	Fatty acyls (FA)	Fatty acids and conjugates	Free fatty acids (FA)	rs38855	chr7:116358044	G / A	-0.0071	0.007	0.3126	MET	TG
301.217	FA(20:5)-H-	Fatty acyls (FA)	Fatty acids and conjugates	Free fatty acids (FA)	rs38855	chr7:116358044	G / A	0.0031	0.0155	0.8425	MET	TG
303.233	FA(20:4)-H-	Fatty acyls (FA)	Fatty acids and conjugates	Free fatty acids (FA)	rs38855	chr7:116358044	G / A	-0.0009	0.0062	0.8784	MET	TG
305.249	FA(20:3)-H-	Fatty acyls (FA)	Fatty acids and conjugates	Free fatty acids (FA)	rs38855	chr7:116358044	G / A	-0.0042	0.0064	0.5078	MET	TG
325.311	FA(21:0)-H-	Fatty acyls (FA)	Fatty acids and conjugates	Free fatty acids (FA)	rs38855	chr7:116358044	G / A	-0.0112	0.009	0.2094	MET	TG
327.233	FA(22:6)-H-	Fatty acyls (FA)	Fatty acids and conjugates	Free fatty acids (FA)	rs38855	chr7:116358044	G / A	-0.0003	0.0074	0.9638	MET	TG
329.249	FA(22:5)-H-	Fatty acyls (FA)	Fatty acids and conjugates	Free fatty acids (FA)	rs38855	chr7:116358044	G / A	-0.0025	0.0081	0.7591	MET	TG
331.264	FA(22:4)-H-	Fatty acyls (FA)	Fatty acids and conjugates	Free fatty acids (FA)	rs38855	chr7:116358044	G / A	-0.0046	0.0084	0.5813	MET	TG
339.327	FA(22:0)-H-	Fatty acyls (FA)	Fatty acids and conjugates	Free fatty acids (FA)	rs38855	chr7:116358044	G / A	-0.012	0.0098	0.2189	MET	TG
353.343	FA(23:0)-H-	Fatty acyls (FA)	Fatty acids and conjugates	Free fatty acids (FA)	rs38855	chr7:116358044	G / A	-0.0077	0.0099	0.4333	MET	TG
365.342	FA(24:1)-H-	Fatty acyls (FA)	Fatty acids and conjugates	Free fatty acids (FA)	rs38855	chr7:116358044	G / A	0.0003	0.0074	0.9718	MET	TG
367.336	cholesterol-loss of OH2	Sterol lipids (ST)	Sterols	Cholesterol and derivatives (Chol)	rs38855	chr7:116358044	G / A	0.0041	0.0101	0.6871	MET	TG
367.358	FA(24:0)-H-	Fatty acyls (FA)	Fatty acids and conjugates	Free fatty acids (FA)	rs38855	chr7:116358044	G / A	-0.0133	0.0099	0.1799	MET	TG
369.351	cholesterol-loss of OH	Sterol lipids (ST)	Sterols	Cholesterol and derivatives (Chol)	rs38855	chr7:116358044	G / A	-0.0005	0.0046	0.9088	MET	TG
482.325	LPC(15:0)	Glycerophospholipids (GP)	Glycerophosphocholines	Lysophosphatidylcholines (LPC)	rs38855	chr7:116358044	G / A	0.0058	0.008	0.4672	MET	TG
494.325	LPC(16:1)	Glycerophospholipids (GP)	Glycerophosphocholines	Lysophosphatidylcholines (LPC)	rs38855	chr7:116358044	G / A	0.0082	0.0073	0.2591	MET	TG
496.34	LPC(16:0)	Glycerophospholipids (GP)	Glycerophosphocholines	Lysophosphatidylcholines (LPC)	rs38855	chr7:116358044	G / A	0.0073	0.0064	0.2517	MET	TG
510.356	LPC(17:0)	Glycerophospholipids (GP)	Glycerophosphocholines	Lysophosphatidylcholines (LPC)	rs38855	chr7:116358044	G / A	0.0114	0.0094	0.2246	MET	TG
520.34	LPC(18:2)	Glycerophospholipids (GP)	Glycerophosphocholines	Lysophosphatidylcholines (LPC)	rs38855	chr7:116358044	G / A	0.0048	0.0069	0.4881	MET	TG
521.457	DG-H20(30:1)	Glycerolipids (GL)	Diradylglycerols	Diacylglycerols (DG)	rs38855	chr7:116358044	G / A	0.0017	0.017	0.9199	MET	TG
522.356	LPC(18:1)	Glycerophospholipids (GP)	Glycerophosphocholines	Lysophosphatidylcholines (LPC)	rs38855	chr7:116358044	G / A	0.0082	0.0069	0.2401	MET	TG
523.473	DG-H20(30:0)	Glycerolipids (GL)	Diradylglycerols	Diacylglycerols (DG)	rs38855	chr7:116358044	G / A	-0.0012	0.0149	0.9375	MET	TG
524.372	LPC(18:0)	Glycerophospholipids (GP)	Glycerophosphocholines	Lysophosphatidylcholines (LPC)	rs38855	chr7:116358044	G / A	0.008	0.007	0.2546	MET	TG
536.505	Cer(34:1)-H-	Sphingolipids (SP)	Ceramides	Ceramides (Cer)	rs38855	chr7:116358044	G / A	-0.0094	0.007	0.18	MET	TG
544.34	LPC(20:4)	Glycerophospholipids (GP)	Glycerophosphocholines	Lysophosphatidylcholines (LPC)	rs38855	chr7:116358044	G / A	0.0074	0.0082	0.3652	MET	TG
547.473	DG-H20(32:2)	Glycerolipids (GL)	Diradylglycerols	Diacylglycerols (DG)	rs38855	chr7:116358044	G / A	-0.001	0.0102	0.9249	MET	TG
551.504	DG-H20(32:0)	Glycerolipids (GL)	Diradylglycerols	Diacylglycerols (DG)	rs38855	chr7:116358044	G / A	-0.0039	0.0117	0.7411	MET	TG
573.488	DG-H20(34:3)	Glycerolipids (GL)	Diradylglycerols	Diacylglycerols (DG)	rs38855	chr7:116358044	G / A	-0.0046	0.0084	0.5792	MET	TG
575.504	DG-H20(34:2)	Glycerolipids (GL)	Diradylglycerols	Diacylglycerols (DG)	rs38855	chr7:116358044	G / A	-0.003	0.0067	0.6524	MET	TG
577.519	DG-H20(34:1)	Glycerolipids (GL)	Diradylglycerols	Diacylglycerols (DG)	rs38855	chr7:116358044	G / A	-0.0048	0.0073	0.5089	MET	TG
579.535	DG-H20(34:0)	Glycerolipids (GL)	Diradylglycerols	Diacylglycerols (DG)	rs38855	chr7:116358044	G / A	-0.0023	0.0088	0.7963	MET	TG
597.488	DG-H20(36:5)	Glycerolipids (GL)	Diradylglycerols	Diacylglycerols (DG)	rs38855	chr7:116358044	G / A	-0.0047	0.0221	0.8336	MET	TG
599.504	DG-H20(36:4)	Glycerolipids (GL)	Diradylglycerols	Diacylglycerols (DG)	rs38855	chr7:116358044	G / A	-0.0026	0.0087	0.7684	MET	TG
601.519	DG-H20(36:3)	Glycerolipids (GL)	Diradylglycerols	Diacylglycerols (DG)	rs38855	chr7:116358044	G / A	-0.0026	0.0074	0.7244	MET	TG
603.535	DG-H20(36:2)	Glycerolipids (GL)	Diradylglycerols	Diacylglycerols (DG)	rs38855	chr7:116358044	G / A	-0.0037	0.0063	0.555	MET	TG
605.551	DG-H20(36:1)	Glycerolipids (GL)	Diradylglycerols	Diacylglycerols (DG)	rs38855	chr7:116358044	G / A	-0.0033	0.0078	0.6749	MET	TG
610.541	DG(34:2)	Glycerolipids (GL)	Diradylglycerols	Diacylglycerols (DG)	rs38855	chr7:116358044	G / A	0.0005	0.0079	0.9518	MET	TG
612.556	DG(34:1)	Glycerolipids (GL)	Diradylglycerols	Diacylglycerols (DG)	rs38855	chr7:116358044	G / A	-0.0025	0.0084	0.7635	MET	TG
614.587	CE(14:0)	Sterol lipids (ST)	Sterols	Cholesteryl esters (CE)	rs38855	chr7:116358044	G / A	-0.0072	0.0078	0.355	MET	TG
618.583	Cer(40:2)-H-	Sphingolipids (SP)	Ceramides	Ceramides (Cer)	rs38855	chr7:116358044	G / A	-0.008	0.0103	0.4405	MET	TG
620.599	Cer(40:1)-H-	Sphingolipids (SP)	Ceramides	Ceramides (Cer)	rs38855	chr7:116358044	G / A	-0.0101	0.008	0.2037	MET	TG
622.614	Cer(40:0)-H-	Sphingolipids (SP)	Ceramides	Ceramides (Cer)	rs38855	chr7:116358044	G / A	-0.0172	0.0118	0.1433	MET	TG
632.599	Cer(41:2)-H-	Sphingolipids (SP)	Ceramides	Ceramides (Cer)	rs38855	chr7:116358044	G / A	-0.0175	0.011	0.1116	MET	TG
634.541	DG(36:4)	Glycerolipids (GL)	Diradylglycerols	Diacylglycerols (DG)	rs38855	chr7:116358044	G / A	-0.0049	0.0106	0.6466	MET	TG
634.614	Cer(41:1)-H-	Sphingolipids (SP)	Ceramides	Ceramides (Cer)	rs38855	chr7:116358044	G / A	-0.0166	0.0093	0.07342	MET	TG
636.557	DG(36:3)	Glycerolipids (GL)	Diradylglycerols	Diacylglycerols (DG)	rs38855	chr7:116358044	G / A	-0.0034	0.0078	0.6627	MET	TG
636.63	Cer(41:0)-H-	Sphingolipids (SP)	Ceramides	Ceramides (Cer)	rs38855	chr7:116358044	G / A	-0.0241	0.0136	0.07668	MET	TG
638.572	DG(36:2)	Glycerolipids (GL)	Diradylglycerols	Diacylglycerols (DG)	rs38855	chr7:116358044	G / A	-0.0039	0.0068	0.5674	MET	TG
640.602	CE(16:1)	Sterol lipids (ST)	Sterols	Cholesteryl esters (CE)	rs38855	chr7:116358044	G / A	-0.005	0.0087	0.5636	MET	TG
642.618	CE(16:0)	Sterol lipids (ST)	Sterols	Cholesteryl esters (CE)	rs38855	chr7:116358044	G / A	-0.0022	0.0045	0.6275	MET	TG
646.614	Cer(42:2)-H-	Sphingolipids (SP)	Ceramides	Ceramides (Cer)	rs38855	chr7:116358044	G / A	-0.0034	0.0077	0.6581	MET	TG
648.63	Cer(42:1)-H-	Sphingolipids (SP)	Ceramides	Ceramides (Cer)	rs38855	chr7:116358044	G / A	-0.0096	0.0078	0.2166	MET	TG
650.646	Cer(42:0)-H-	Sphingolipids (SP)	Ceramides	Ceramides (Cer)	rs38855	chr7:116358044	G / A	-0.0169	0.0091	0.06389	MET	TG
654.618	CE(17:1)	Sterol lipids (ST)	Sterols	Cholesteryl esters (CE)	rs38855	chr7:116358044	G / A	-0.0038	0.0093	0.6869	MET	TG
656.43	PE(30:3)-H-	Glycerophospholipids (GP)	Glycerophosphoethanolamines	Phosphatidylethanolamines (PE)	rs38855	chr7:116358044	G / A	-0.0055	0.006	0.3593	MET	TG
659.514	SM(31:1)-H-	Sphingolipids (SP)	Phosphosphingolipids	Sphingomyelins (SM)	rs38855	chr7:116358044	G / A	-0.0016	0.0053	0.7621	MET	TG
664.603	CE(18:3)	Sterol lipids (ST)	Sterols	Cholesteryl esters (CE)	rs38855	chr7:116358044	G / A	-0.0061	0.0065	0.3459	MET	TG
666.618	CE(18:2)	Sterol lipids (ST)	Sterols	Cholesteryl esters (CE)	rs38855	chr7:116358044	G / A	-0.0001	0.005	0.9908	MET	TG
668.634	CE(18:1)	Sterol lipids (ST)	Sterols	Cholesteryl esters (CE)	rs38855	chr7:116358044	G / A	-0.0034	0.0045	0.4516	MET	TG
670.65	CE(18:0)	Sterol lipids (ST)	Sterols	Cholesteryl esters (CE)	rs38855	chr7:116358044	G / A	-0.004	0.0048	0.4061	MET	TG
671.466	PA(34:2)-H-	Glycerophospholipids (GP)	Glycerophosphates	Phosphatic acids (PA)	rs38855	chr7:116358044	G / A	0.0106	0.008	0.184	MET	TG
673.481	PA(34:1)-H-	Glycerophospholipids (GP)	Glycerophosphates	Phosphatic acids (PA)	rs38855	chr7:116358044	G / A	0.0198	0.0097	0.04092	MET	TG
673.529	SM(32:1)-H-	Sphingolipids (SP)	Phosphosphingolipids	Sphingomyelins (SM)	rs38855	chr7:116358044	G / A	-0.0003	0.0058	0.9617	MET	TG
675.543	SM(32:1)	Sphingolipids (SP)	Phosphosphingolipids	Sphingomyelins (SM)	rs38855	chr7:116358044	G / A	-0.0028	0.0052	0.589	MET	TG
680.62	Cer(40:1)+AcO-	Sphingolipids (SP)	Ceramides	Ceramides (Cer)	rs38855	chr7:116358044	G / A	-0.0102	0.0073	0.1608	MET	TG
685.529	SM(33:2)-H-	Sphingolipids (SP)	Phosphosphingolipids	Sphingomyelins (SM)	rs38855	chr7:116358044	G / A	0.0007	0.0054	0.8915	MET	TG
687.545	SM(33:1)-H-	Sphingolipids (SP)	Phosphosphingolipids	Sphingomyelins (SM)	rs38855	chr7:116358044	G / A	0.0002	0.0056	0.9744	MET	TG
688.495	Cer(42:11)+AcO-	Sphingolipids (SP)	Ceramides	Ceramides (Cer)	rs38855	chr7:116358044	G / A	0.0042	0.0204	0.8358	MET	TG
688.603	CE(20:5)	Sterol lipids (ST)	Sterols	Cholesteryl esters (CE)	rs38855	chr7:116358044	G / A	-0.0076	0.0111	0.4934	MET	TG
689.56	SM(33:0)-H-	Sphingolipids (SP)	Phosphosphingolipids	Sphingomyelins (SM)	rs38855	chr7:116358044	G / A	0	0.0058	0.9961	MET	TG
690.51	Cer(42:10)+AcO-	Sphingolipids (SP)	Ceramides	Ceramides (Cer)	rs38855	chr7:116358044	G / A	0.0002	0.0116	0.9834	MET	TG
690.618	CE(20:4)	Sterol lipids (ST)	Sterols	Cholesteryl esters (CE)	rs38855	chr7:116358044	G / A	-0.0085	0.0068	0.2139	MET	TG
692.634	CE(20:3)	Sterol lipids (ST)	Sterols	Cholesteryl esters (CE)	rs38855	chr7:116358044	G / A	-0.0084	0.0059	0.153	MET	TG
698.63	TG(39:0)	Glycerolipids (GL)	Triradylglycerols	Triacylglycerols (TG)	rs38855	chr7:116358044	G / A	0.0205	0.0447	0.6462	MET	TG
701.559	SM(34:2)	Sphingolipids (SP)	Phosphosphingolipids	Sphingomyelins (SM)	rs38855	chr7:116358044	G / A	0.001	0.0044	0.8201	MET	TG
702.508	PC(30:1)-H- or PE(33:1)-H-	Glycerophospholipids (GP)	Glycerophosphocholines	Phosphatidylcholines (PC)	rs38855	chr7:116358044	G / A	-0.0006	0.0078	0.9349	MET	TG
702.543	PC-P(31:1)	Glycerophospholipids (GP)	Glycerophosphocholines	Phosphatidylcholines (PC)	rs38855	chr7:116358044	G / A	-0.0002	0.0048	0.9741	MET	TG
703.575	SM(34:1)	Sphingolipids (SP)	Phosphosphingolipids	Sphingomyelins (SM)	rs38855	chr7:116358044	G / A	0	0.0046	0.9934	MET	TG
704.559	PC-O(31:1)	Glycerophospholipids (GP)	Glycerophosphocholines	Phosphatidylcholines (PC)	rs38855	chr7:116358044	G / A	0.0001	0.0046	0.9779	MET	TG
705.591	SM(34:0)	Sphingolipids (SP)	Phosphosphingolipids	Sphingomyelins (SM)	rs38855	chr7:116358044	G / A	0.0006	0.0047	0.9006	MET	TG
706.613	CE_oxid(20:4)	Sterol lipids (ST)	Sterols	Cholesteryl esters (CE)	rs38855	chr7:116358044	G / A	0.0001	0.0122	0.9922	MET	TG
706.635	Cer(42:2)+AcO-	Sphingolipids (SP)	Ceramides	Ceramides (Cer)	rs38855	chr7:116358044	G / A	-0.0064	0.0086	0.4524	MET	TG
707.598	DG-H20(44:6)	Glycerolipids (GL)	Diradylglycerols	Diacylglycerols (DG)	rs38855	chr7:116358044	G / A	-0.0054	0.0132	0.681	MET	TG
708.651	Cer(42:1)+AcO-	Sphingolipids (SP)	Ceramides	Ceramides (Cer)	rs38855	chr7:116358044	G / A	-0.0136	0.007	0.05045	MET	TG
713.561	SM(35:2)-H-	Sphingolipids (SP)	Phosphosphingolipids	Sphingomyelins (SM)	rs38855	chr7:116358044	G / A	-0.0005	0.0062	0.9309	MET	TG
714.508	PE(34:2)-H-	Glycerophospholipids (GP)	Glycerophosphoethanolamines	Phosphatidylethanolamines (PE)	rs38855	chr7:116358044	G / A	-0.0002	0.008	0.9788	MET	TG
715.576	SM(35:1)-H-	Sphingolipids (SP)	Phosphosphingolipids	Sphingomyelins (SM)	rs38855	chr7:116358044	G / A	-0.0032	0.0058	0.5815	MET	TG
716.523	PE(34:2)	Glycerophospholipids (GP)	Glycerophosphoethanolamines	Phosphatidylethanolamines (PE)	rs38855	chr7:116358044	G / A	-0.0035	0.0092	0.7062	MET	TG
716.524	PE(34:1)-H- or PC(31:1)-H-	Glycerophospholipids (GP)	Glycerophosphoethanolamines	Phosphatidylethanolamines (PE)	rs38855	chr7:116358044	G / A	0.0012	0.0083	0.8894	MET	TG
716.526	Cer(44:11)+AcO-	Sphingolipids (SP)	Ceramides	Ceramides (Cer)	rs38855	chr7:116358044	G / A	0.0012	0.0083	0.8894	MET	TG
717.592	SM(35:0)-H-	Sphingolipids (SP)	Phosphosphingolipids	Sphingomyelins (SM)	rs38855	chr7:116358044	G / A	-0.005	0.0064	0.4379	MET	TG
718.539	PC(31:0)-H- or PE(34:0)-H-	Glycerophospholipids (GP)	Glycerophosphocholines	Phosphatidylcholines (PC)	rs38855	chr7:116358044	G / A	0.0026	0.0054	0.6282	MET	TG
720.554	PC(31:0) or PE(34:0)	Glycerophospholipids (GP)	Glycerophosphocholines	Phosphatidylcholines (PC)	rs38855	chr7:116358044	G / A	-0.0058	0.011	0.5989	MET	TG
720.591	PC-O(32:0)	Glycerophospholipids (GP)	Glycerophosphocholines	Phosphatidylcholines (PC)	rs38855	chr7:116358044	G / A	0.0019	0.0066	0.7734	MET	TG
728.524	PC(32:2)-H- or PE(35:2)-H-	Glycerophospholipids (GP)	Glycerophosphocholines	Phosphatidylcholines (PC)	rs38855	chr7:116358044	G / A	0.0066	0.0076	0.3796	MET	TG
729.591	SM(36:2)	Sphingolipids (SP)	Phosphosphingolipids	Sphingomyelins (SM)	rs38855	chr7:116358044	G / A	-0.0016	0.0052	0.7644	MET	TG
729.592	SM(36:1)-H-	Sphingolipids (SP)	Phosphosphingolipids	Sphingomyelins (SM)	rs38855	chr7:116358044	G / A	0.0004	0.0072	0.9556	MET	TG
730.539	PE(35:2)	Glycerophospholipids (GP)	Glycerophosphoethanolamines	Phosphatidylethanolamines (PE)	rs38855	chr7:116358044	G / A	0.0034	0.0066	0.6084	MET	TG
730.539	PC(32:1)-H- or PE(35:1)-H-	Glycerophospholipids (GP)	Glycerophosphocholines	Phosphatidylcholines (PC)	rs38855	chr7:116358044	G / A	0.0035	0.0088	0.6882	MET	TG
730.575	PC-P(33:1)	Glycerophospholipids (GP)	Glycerophosphocholines	Phosphatidylcholines (PC)	rs38855	chr7:116358044	G / A	-0.0005	0.0071	0.9397	MET	TG
731.535	SM(32:2)+AcO-	Sphingolipids (SP)	Phosphosphingolipids	Sphingomyelins (SM)	rs38855	chr7:116358044	G / A	0.0068	0.0082	0.4038	MET	TG
731.559	PA(38:1)	Glycerophospholipids (GP)	Glycerophosphates	Phosphatic acids (PA)	rs38855	chr7:116358044	G / A	-0.0091	0.012	0.4484	MET	TG
731.606	SM(36:1)	Sphingolipids (SP)	Phosphosphingolipids	Sphingomyelins (SM)	rs38855	chr7:116358044	G / A	-0.003	0.0049	0.5391	MET	TG
732.554	PC(32:1)	Glycerophospholipids (GP)	Glycerophosphocholines	Phosphatidylcholines (PC)	rs38855	chr7:116358044	G / A	0.0036	0.0092	0.6969	MET	TG
732.59	PC-O(33:1)	Glycerophospholipids (GP)	Glycerophosphocholines	Phosphatidylcholines (PC)	rs38855	chr7:116358044	G / A	-0.0047	0.005	0.3478	MET	TG
733.55	SM(32:1)+AcO-	Sphingolipids (SP)	Phosphosphingolipids	Sphingomyelins (SM)	rs38855	chr7:116358044	G / A	-0.0055	0.0059	0.3566	MET	TG
733.575	PA(38:0)	Glycerophospholipids (GP)	Glycerophosphates	Phosphatic acids (PA)	rs38855	chr7:116358044	G / A	0.0049	0.0095	0.6089	MET	TG
733.622	SM(36:0)	Sphingolipids (SP)	Phosphosphingolipids	Sphingomyelins (SM)	rs38855	chr7:116358044	G / A	-0.0047	0.0051	0.3538	MET	TG
734.57	PC(32:0) or PE(35:0)	Glycerophospholipids (GP)	Glycerophosphocholines	Phosphatidylcholines (PC)	rs38855	chr7:116358044	G / A	0.0022	0.0042	0.5995	MET	TG
735.518	PA(34:0)+AcO-	Glycerophospholipids (GP)	Glycerophosphates	Phosphatic acids (PA)	rs38855	chr7:116358044	G / A	0.0074	0.0114	0.5157	MET	TG
736.492	PE(36:5)-H-	Glycerophospholipids (GP)	Glycerophosphoethanolamines	Phosphatidylethanolamines (PE)	rs38855	chr7:116358044	G / A	-0.0188	0.0194	0.3325	MET	TG
738.508	PE(36:4)-H-	Glycerophospholipids (GP)	Glycerophosphoethanolamines	Phosphatidylethanolamines (PE)	rs38855	chr7:116358044	G / A	-0.0083	0.0071	0.2411	MET	TG
740.523	PE(36:4)	Glycerophospholipids (GP)	Glycerophosphoethanolamines	Phosphatidylethanolamines (PE)	rs38855	chr7:116358044	G / A	-0.0116	0.0075	0.1234	MET	TG
740.524	PC(33:3)-H- or PE(36:3)-H-	Glycerophospholipids (GP)	Glycerophosphocholines	Phosphatidylcholines (PC)	rs38855	chr7:116358044	G / A	0.0023	0.0067	0.7326	MET	TG
742.539	PC(33:3) or PE(36:3)	Glycerophospholipids (GP)	Glycerophosphocholines	Phosphatidylcholines (PC)	rs38855	chr7:116358044	G / A	-0.0023	0.0094	0.8023	MET	TG
742.539	PC(33:2)-H- or PE(36:2)-H-	Glycerophospholipids (GP)	Glycerophosphocholines	Phosphatidylcholines (PC)	rs38855	chr7:116358044	G / A	0.0047	0.0051	0.3585	MET	TG
742.575	PC-O(34:3)	Glycerophospholipids (GP)	Glycerophosphocholines	Phosphatidylcholines (PC)	rs38855	chr7:116358044	G / A	0.0118	0.0065	0.07113	MET	TG
743.607	SM(37:1)-H-	Sphingolipids (SP)	Phosphosphingolipids	Sphingomyelins (SM)	rs38855	chr7:116358044	G / A	-0.0021	0.0058	0.7166	MET	TG
744.554	PC(33:2) or PE(36:2)	Glycerophospholipids (GP)	Glycerophosphocholines	Phosphatidylcholines (PC)	rs38855	chr7:116358044	G / A	0.0017	0.005	0.7407	MET	TG
744.555	PE(36:1)-H- or PC(33:1)-H-	Glycerophospholipids (GP)	Glycerophosphoethanolamines	Phosphatidylethanolamines (PE)	rs38855	chr7:116358044	G / A	0.0033	0.0055	0.5438	MET	TG
744.59	PC-P(34:1)	Glycerophospholipids (GP)	Glycerophosphocholines	Phosphatidylcholines (PC)	rs38855	chr7:116358044	G / A	0.0098	0.0062	0.1109	MET	TG
745.575	PA(39:1)	Glycerophospholipids (GP)	Glycerophosphates	Phosphatic acids (PA)	rs38855	chr7:116358044	G / A	-0.0005	0.0048	0.9113	MET	TG
745.622	SM(37:1)	Sphingolipids (SP)	Phosphosphingolipids	Sphingomyelins (SM)	rs38855	chr7:116358044	G / A	-0.0037	0.0061	0.5436	MET	TG
746.57	PC(33:1)	Glycerophospholipids (GP)	Glycerophosphocholines	Phosphatidylcholines (PC)	rs38855	chr7:116358044	G / A	0	0.0076	0.9973	MET	TG
746.57	PC(33:0)-H- or PE(36:0)-H-	Glycerophospholipids (GP)	Glycerophosphocholines	Phosphatidylcholines (PC)	rs38855	chr7:116358044	G / A	0.0031	0.0056	0.5774	MET	TG
746.606	PC-O(34:1)	Glycerophospholipids (GP)	Glycerophosphocholines	Phosphatidylcholines (PC)	rs38855	chr7:116358044	G / A	0.0053	0.0059	0.3636	MET	TG
747.518	PA(35:1)+AcO- or PG(34:1)-H-	Glycerophospholipids (GP)	Glycerophosphates	Phosphatic acids (PA)	rs38855	chr7:116358044	G / A	-0.0004	0.0058	0.9379	MET	TG
747.566	SM(33:1)+AcO-	Sphingolipids (SP)	Phosphosphingolipids	Sphingomyelins (SM)	rs38855	chr7:116358044	G / A	-0.0019	0.0063	0.758	MET	TG
747.59	PA(39:0)	Glycerophospholipids (GP)	Glycerophosphates	Phosphatic acids (PA)	rs38855	chr7:116358044	G / A	0.0079	0.0061	0.1951	MET	TG
749.534	PA(35:0)+AcO-	Glycerophospholipids (GP)	Glycerophosphates	Phosphatic acids (PA)	rs38855	chr7:116358044	G / A	-0.0017	0.006	0.7755	MET	TG
749.582	SM(33:0)+AcO-	Sphingolipids (SP)	Phosphosphingolipids	Sphingomyelins (SM)	rs38855	chr7:116358044	G / A	-0.002	0.0076	0.7951	MET	TG
750.544	PC-P(35:5)	Glycerophospholipids (GP)	Glycerophosphocholines	Phosphatidylcholines (PC)	rs38855	chr7:116358044	G / A	0.0003	0.0066	0.9665	MET	TG
752.524	PE(37:4)-H- or PC(34:4)-H-	Glycerophospholipids (GP)	Glycerophosphoethanolamines	Phosphatidylethanolamines (PE)	rs38855	chr7:116358044	G / A	0.0001	0.0083	0.9902	MET	TG
752.559	PC-O(35:5) or PC-P(35:4)	Glycerophospholipids (GP)	Glycerophosphocholines	Phosphatidylcholines (PC)	rs38855	chr7:116358044	G / A	-0.0099	0.0072	0.1679	MET	TG
754.539	PE(37:4)	Glycerophospholipids (GP)	Glycerophosphoethanolamines	Phosphatidylethanolamines (PE)	rs38855	chr7:116358044	G / A	0.0033	0.0082	0.6848	MET	TG
756.554	PC(34:3)	Glycerophospholipids (GP)	Glycerophosphocholines	Phosphatidylcholines (PC)	rs38855	chr7:116358044	G / A	0.0024	0.0055	0.6583	MET	TG
756.555	PC(34:2)-H-	Glycerophospholipids (GP)	Glycerophosphocholines	Phosphatidylcholines (PC)	rs38855	chr7:116358044	G / A	0.0067	0.0068	0.3215	MET	TG
757.502	PA(36:3)+AcO-	Glycerophospholipids (GP)	Glycerophosphates	Phosphatic acids (PA)	rs38855	chr7:116358044	G / A	0.0071	0.0063	0.2614	MET	TG
757.574	PA(40:2)	Glycerophospholipids (GP)	Glycerophosphates	Phosphatic acids (PA)	rs38855	chr7:116358044	G / A	0.0008	0.0054	0.8877	MET	TG
757.623	SM(38:1)-H-	Sphingolipids (SP)	Phosphosphingolipids	Sphingomyelins (SM)	rs38855	chr7:116358044	G / A	-0.0055	0.0071	0.4384	MET	TG
758.57	PC(34:2)	Glycerophospholipids (GP)	Glycerophosphocholines	Phosphatidylcholines (PC)	rs38855	chr7:116358044	G / A	0.0028	0.0035	0.4115	MET	TG
758.57	PC(34:1)-H-	Glycerophospholipids (GP)	Glycerophosphocholines	Phosphatidylcholines (PC)	rs38855	chr7:116358044	G / A	0.0071	0.0084	0.3967	MET	TG
759.518	PA(36:2)+AcO- or PG(35:2)-H-	Glycerophospholipids (GP)	Glycerophosphates	Phosphatic acids (PA)	rs38855	chr7:116358044	G / A	0.0098	0.0076	0.1993	MET	TG
759.566	SM(34:2)+AcO-	Sphingolipids (SP)	Phosphosphingolipids	Sphingomyelins (SM)	rs38855	chr7:116358044	G / A	-0.0035	0.0057	0.5366	MET	TG
759.59	PA(40:1)	Glycerophospholipids (GP)	Glycerophosphates	Phosphatic acids (PA)	rs38855	chr7:116358044	G / A	0.0034	0.0035	0.3363	MET	TG
759.637	SM(38:1)	Sphingolipids (SP)	Phosphosphingolipids	Sphingomyelins (SM)	rs38855	chr7:116358044	G / A	-0.0041	0.0049	0.4037	MET	TG
760.585	PE(37:1)	Glycerophospholipids (GP)	Glycerophosphoethanolamines	Phosphatidylethanolamines (PE)	rs38855	chr7:116358044	G / A	0.0022	0.0044	0.616	MET	TG
760.622	PC-O(35:1) or PC-P(35:0)	Glycerophospholipids (GP)	Glycerophosphocholines	Phosphatidylcholines (PC)	rs38855	chr7:116358044	G / A	-0.001	0.005	0.8497	MET	TG
761.558	SM(39:7)	Sphingolipids (SP)	Phosphosphingolipids	Sphingomyelins (SM)	rs38855	chr7:116358044	G / A	-0.001	0.0051	0.8496	MET	TG
761.582	SM(34:1)+AcO-	Sphingolipids (SP)	Phosphosphingolipids	Sphingomyelins (SM)	rs38855	chr7:116358044	G / A	-0.0037	0.0057	0.5231	MET	TG
761.653	SM(38:0)	Sphingolipids (SP)	Phosphosphingolipids	Sphingomyelins (SM)	rs38855	chr7:116358044	G / A	-0.0042	0.0065	0.5221	MET	TG
762.508	PE(38:6)-H-	Glycerophospholipids (GP)	Glycerophosphoethanolamines	Phosphatidylethanolamines (PE)	rs38855	chr7:116358044	G / A	-0.0093	0.0089	0.3001	MET	TG
762.601	PE(37:0)	Glycerophospholipids (GP)	Glycerophosphoethanolamines	Phosphatidylethanolamines (PE)	rs38855	chr7:116358044	G / A	0.0022	0.0043	0.6059	MET	TG
763.574	SM(39:6)	Sphingolipids (SP)	Phosphosphingolipids	Sphingomyelins (SM)	rs38855	chr7:116358044	G / A	0.0016	0.0041	0.7029	MET	TG
763.597	SM(34:0)+AcO-	Sphingolipids (SP)	Phosphosphingolipids	Sphingomyelins (SM)	rs38855	chr7:116358044	G / A	-0.005	0.006	0.4022	MET	TG
764.524	PC(35:5)-H- or PE(38:5)-H-	Glycerophospholipids (GP)	Glycerophosphocholines	Phosphatidylcholines (PC)	rs38855	chr7:116358044	G / A	-0.0044	0.0076	0.5592	MET	TG
766.539	PC(35:4)-H- or PE(38:4)-H-	Glycerophospholipids (GP)	Glycerophosphocholines	Phosphatidylcholines (PC)	rs38855	chr7:116358044	G / A	-0.0017	0.0052	0.7489	MET	TG
766.574	PC-O(36:5)	Glycerophospholipids (GP)	Glycerophosphocholines	Phosphatidylcholines (PC)	rs38855	chr7:116358044	G / A	-0.0028	0.0053	0.5913	MET	TG
766.692	TG(44:1)	Glycerolipids (GL)	Triradylglycerols	Triacylglycerols (TG)	rs38855	chr7:116358044	G / A	0.006	0.0311	0.8458	MET	TG
767.559	PA(41:4)	Glycerophospholipids (GP)	Glycerophosphates	Phosphatic acids (PA)	rs38855	chr7:116358044	G / A	-0.0062	0.0054	0.2524	MET	TG
768.554	PC(35:4) or PE(38:4)	Glycerophospholipids (GP)	Glycerophosphocholines	Phosphatidylcholines (PC)	rs38855	chr7:116358044	G / A	-0.005	0.0055	0.3662	MET	TG
768.555	PC(35:3)-H- or PE(38:3)-H-	Glycerophospholipids (GP)	Glycerophosphocholines	Phosphatidylcholines (PC)	rs38855	chr7:116358044	G / A	0.0012	0.0049	0.8081	MET	TG
768.591	PC-O(36:4) or PC-P(36:3)	Glycerophospholipids (GP)	Glycerophosphocholines	Phosphatidylcholines (PC)	rs38855	chr7:116358044	G / A	0.0005	0.0053	0.9294	MET	TG
768.708	TG(44:0)	Glycerolipids (GL)	Triradylglycerols	Triacylglycerols (TG)	rs38855	chr7:116358044	G / A	0.0033	0.03	0.9112	MET	TG
769.623	SM(39:2)-H-	Sphingolipids (SP)	Phosphosphingolipids	Sphingomyelins (SM)	rs38855	chr7:116358044	G / A	0.0033	0.0058	0.5635	MET	TG
770.57	PC(35:3)	Glycerophospholipids (GP)	Glycerophosphocholines	Phosphatidylcholines (PC)	rs38855	chr7:116358044	G / A	-0.0035	0.006	0.5641	MET	TG
770.606	PC-O(36:3) or PC-P(36:2)	Glycerophospholipids (GP)	Glycerophosphocholines	Phosphatidylcholines (PC)	rs38855	chr7:116358044	G / A	0.0093	0.006	0.1219	MET	TG
771.59	PA(41:2)	Glycerophospholipids (GP)	Glycerophosphates	Phosphatic acids (PA)	rs38855	chr7:116358044	G / A	0.0116	0.0083	0.1637	MET	TG
771.639	SM(39:1)-H-	Sphingolipids (SP)	Phosphosphingolipids	Sphingomyelins (SM)	rs38855	chr7:116358044	G / A	-0.0029	0.0059	0.6279	MET	TG
772.586	PC(35:2)	Glycerophospholipids (GP)	Glycerophosphocholines	Phosphatidylcholines (PC)	rs38855	chr7:116358044	G / A	0.0052	0.006	0.3891	MET	TG
772.586	PC(35:1)-H- or PE(38:1)-H-	Glycerophospholipids (GP)	Glycerophosphocholines	Phosphatidylcholines (PC)	rs38855	chr7:116358044	G / A	0.0091	0.0068	0.1815	MET	TG
772.622	PC-P(36:1)	Glycerophospholipids (GP)	Glycerophosphocholines	Phosphatidylcholines (PC)	rs38855	chr7:116358044	G / A	0.0077	0.007	0.2761	MET	TG
773.534	PG(36:2)-H-	Glycerophospholipids (GP)	Glycerophosphoglycerols	Phosphatidylglycerols (PG)	rs38855	chr7:116358044	G / A	0.0026	0.0064	0.6809	MET	TG
773.582	SM(35:2)+AcO-	Sphingolipids (SP)	Phosphosphingolipids	Sphingomyelins (SM)	rs38855	chr7:116358044	G / A	0.0101	0.007	0.15	MET	TG
773.653	SM(39:1)	Sphingolipids (SP)	Phosphosphingolipids	Sphingomyelins (SM)	rs38855	chr7:116358044	G / A	-0.0076	0.0065	0.2366	MET	TG
773.654	SM(39:0)-H-	Sphingolipids (SP)	Phosphosphingolipids	Sphingomyelins (SM)	rs38855	chr7:116358044	G / A	-0.0053	0.0068	0.4312	MET	TG
774.601	PE(38:1)	Glycerophospholipids (GP)	Glycerophosphoethanolamines	Phosphatidylethanolamines (PE)	rs38855	chr7:116358044	G / A	0.0039	0.0066	0.5539	MET	TG
774.638	PC-O(36:1) or PC-P(36:0)	Glycerophospholipids (GP)	Glycerophosphocholines	Phosphatidylcholines (PC)	rs38855	chr7:116358044	G / A	-0.0099	0.0104	0.341	MET	TG
775.549	PG(36:1)-H- or PA(37:1)+AcO-	Glycerophospholipids (GP)	Glycerophosphoglycerols	Phosphatidylglycerols (PG)	rs38855	chr7:116358044	G / A	-0.0015	0.0062	0.8052	MET	TG
775.574	SM(40:7)	Sphingolipids (SP)	Phosphosphingolipids	Sphingomyelins (SM)	rs38855	chr7:116358044	G / A	-0.0072	0.036	0.8417	MET	TG
777.565	PA(37:0)+AcO-	Glycerophospholipids (GP)	Glycerophosphates	Phosphatic acids (PA)	rs38855	chr7:116358044	G / A	0.0001	0.005	0.9887	MET	TG
779.508	PG(32:1)+AcO-	Glycerophospholipids (GP)	Glycerophosphoglycerols	Phosphatidylglycerols (PG)	rs38855	chr7:116358044	G / A	-0.0108	0.016	0.4999	MET	TG
780.555	PC(36:4)-H- or PE(39:4)-H-	Glycerophospholipids (GP)	Glycerophosphocholines	Phosphatidylcholines (PC)	rs38855	chr7:116358044	G / A	0.0038	0.0075	0.6134	MET	TG
782.57	PC(36:4)	Glycerophospholipids (GP)	Glycerophosphocholines	Phosphatidylcholines (PC)	rs38855	chr7:116358044	G / A	-0.0005	0.004	0.9055	MET	TG
783.59	PA(42:3)	Glycerophospholipids (GP)	Glycerophosphates	Phosphatic acids (PA)	rs38855	chr7:116358044	G / A	-0.0008	0.0041	0.8515	MET	TG
783.638	SM(40:3)	Sphingolipids (SP)	Phosphosphingolipids	Sphingomyelins (SM)	rs38855	chr7:116358044	G / A	0.0016	0.0068	0.8115	MET	TG
783.639	SM(40:2)-H-	Sphingolipids (SP)	Phosphosphingolipids	Sphingomyelins (SM)	rs38855	chr7:116358044	G / A	0.0005	0.0062	0.9378	MET	TG
784.586	PE(39:3)	Glycerophospholipids (GP)	Glycerophosphoethanolamines	Phosphatidylethanolamines (PE)	rs38855	chr7:116358044	G / A	-0.0018	0.0033	0.5721	MET	TG
785.534	PA(38:3)+AcO- or PG(37:3)-H-	Glycerophospholipids (GP)	Glycerophosphates	Phosphatic acids (PA)	rs38855	chr7:116358044	G / A	0.006	0.008	0.4481	MET	TG
785.582	SM(36:3)+AcO-	Sphingolipids (SP)	Phosphosphingolipids	Sphingomyelins (SM)	rs38855	chr7:116358044	G / A	-0.0027	0.0106	0.7962	MET	TG
785.606	PA(42:2)	Glycerophospholipids (GP)	Glycerophosphates	Phosphatic acids (PA)	rs38855	chr7:116358044	G / A	-0.0021	0.0032	0.5124	MET	TG
785.653	SM(40:2)	Sphingolipids (SP)	Phosphosphingolipids	Sphingomyelins (SM)	rs38855	chr7:116358044	G / A	-0.0003	0.005	0.9516	MET	TG
785.654	SM(40:1)-H-	Sphingolipids (SP)	Phosphosphingolipids	Sphingomyelins (SM)	rs38855	chr7:116358044	G / A	-0.0075	0.0077	0.3285	MET	TG
786.601	PE(39:2)	Glycerophospholipids (GP)	Glycerophosphoethanolamines	Phosphatidylethanolamines (PE)	rs38855	chr7:116358044	G / A	0.004	0.0034	0.232	MET	TG
786.637	PC-P(37:1)	Glycerophospholipids (GP)	Glycerophosphocholines	Phosphatidylcholines (PC)	rs38855	chr7:116358044	G / A	-0.0009	0.005	0.8519	MET	TG
787.597	SM(36:2)+AcO-	Sphingolipids (SP)	Phosphosphingolipids	Sphingomyelins (SM)	rs38855	chr7:116358044	G / A	-0.0048	0.0063	0.4415	MET	TG
787.622	PA(42:1)	Glycerophospholipids (GP)	Glycerophosphates	Phosphatic acids (PA)	rs38855	chr7:116358044	G / A	0.0033	0.0033	0.3252	MET	TG
787.669	SM(40:1)	Sphingolipids (SP)	Phosphosphingolipids	Sphingomyelins (SM)	rs38855	chr7:116358044	G / A	-0.0041	0.0047	0.3755	MET	TG
788.524	PE(40:7)-H-	Glycerophospholipids (GP)	Glycerophosphoethanolamines	Phosphatidylethanolamines (PE)	rs38855	chr7:116358044	G / A	0.0006	0.0095	0.9453	MET	TG
788.545	PC(32:2)+AcO- or PE(35:2)+AcO-	Glycerophospholipids (GP)	Glycerophosphocholines	Phosphatidylcholines (PC)	rs38855	chr7:116358044	G / A	-0.002	0.0065	0.7621	MET	TG
788.617	PE(39:1)	Glycerophospholipids (GP)	Glycerophosphoethanolamines	Phosphatidylethanolamines (PE)	rs38855	chr7:116358044	G / A	0.0075	0.0052	0.1524	MET	TG
788.653	PC-O(37:1)	Glycerophospholipids (GP)	Glycerophosphocholines	Phosphatidylcholines (PC)	rs38855	chr7:116358044	G / A	-0.0042	0.0048	0.3822	MET	TG
789.544	PA(43:6)-H-	Glycerophospholipids (GP)	Glycerophosphates	Phosphatic acids (PA)	rs38855	chr7:116358044	G / A	0.0007	0.0064	0.9138	MET	TG
789.613	SM(36:1)+AcO-	Sphingolipids (SP)	Phosphosphingolipids	Sphingomyelins (SM)	rs38855	chr7:116358044	G / A	-0.0064	0.0059	0.2818	MET	TG
789.684	SM(40:0)	Sphingolipids (SP)	Phosphosphingolipids	Sphingomyelins (SM)	rs38855	chr7:116358044	G / A	-0.0043	0.0047	0.356	MET	TG
790.539	PC(37:6)-H- or PE(40:6)-H-	Glycerophospholipids (GP)	Glycerophosphocholines	Phosphatidylcholines (PC)	rs38855	chr7:116358044	G / A	0.0027	0.0068	0.6919	MET	TG
790.56	PC(32:1)+AcO- or PE(35:1)+AcO-	Glycerophospholipids (GP)	Glycerophosphocholines	Phosphatidylcholines (PC)	rs38855	chr7:116358044	G / A	-0.0012	0.0098	0.9061	MET	TG
790.633	PE(39:0)	Glycerophospholipids (GP)	Glycerophosphoethanolamines	Phosphatidylethanolamines (PE)	rs38855	chr7:116358044	G / A	0.0015	0.0055	0.7812	MET	TG
790.669	PC-O(37:0)	Glycerophospholipids (GP)	Glycerophosphocholines	Phosphatidylcholines (PC)	rs38855	chr7:116358044	G / A	-0.0063	0.0126	0.6164	MET	TG
791.56	PA(43:5)-H-	Glycerophospholipids (GP)	Glycerophosphates	Phosphatic acids (PA)	rs38855	chr7:116358044	G / A	0.0019	0.0071	0.7894	MET	TG
791.629	SM(36:0)+AcO-	Sphingolipids (SP)	Phosphosphingolipids	Sphingomyelins (SM)	rs38855	chr7:116358044	G / A	-0.0039	0.0053	0.4682	MET	TG
792.554	PC(37:6) or PE(40:6)	Glycerophospholipids (GP)	Glycerophosphocholines	Phosphatidylcholines (PC)	rs38855	chr7:116358044	G / A	-0.0019	0.007	0.7884	MET	TG
792.576	PC(32:0)+AcO-	Glycerophospholipids (GP)	Glycerophosphocholines	Phosphatidylcholines (PC)	rs38855	chr7:116358044	G / A	-0.0003	0.0062	0.9668	MET	TG
792.708	TG(46:2)	Glycerolipids (GL)	Triradylglycerols	Triacylglycerols (TG)	rs38855	chr7:116358044	G / A	-0.0069	0.016	0.6658	MET	TG
793.575	PA(43:4)-H-	Glycerophospholipids (GP)	Glycerophosphates	Phosphatic acids (PA)	rs38855	chr7:116358044	G / A	-0.0018	0.0059	0.757	MET	TG
794.569	PC(37:5) or PE(40:5)	Glycerophospholipids (GP)	Glycerophosphocholines	Phosphatidylcholines (PC)	rs38855	chr7:116358044	G / A	0.0067	0.0068	0.3231	MET	TG
794.57	PC(37:4)-H- or PE(40:4)-H-	Glycerophospholipids (GP)	Glycerophosphocholines	Phosphatidylcholines (PC)	rs38855	chr7:116358044	G / A	-0.0016	0.0061	0.7952	MET	TG
794.606	PC-O(38:5)	Glycerophospholipids (GP)	Glycerophosphocholines	Phosphatidylcholines (PC)	rs38855	chr7:116358044	G / A	0	0.0052	0.993	MET	TG
794.723	TG(46:1)	Glycerolipids (GL)	Triradylglycerols	Triacylglycerols (TG)	rs38855	chr7:116358044	G / A	-0.0035	0.017	0.8374	MET	TG
796.513	PE(36:5)+AcO-	Glycerophospholipids (GP)	Glycerophosphoethanolamines	Phosphatidylethanolamines (PE)	rs38855	chr7:116358044	G / A	0.0276	0.0221	0.2125	MET	TG
796.586	PC(37:4)	Glycerophospholipids (GP)	Glycerophosphocholines	Phosphatidylcholines (PC)	rs38855	chr7:116358044	G / A	-0.0014	0.0075	0.8482	MET	TG
796.586	PE(40:3)-H- or PC(37:3)-H-	Glycerophospholipids (GP)	Glycerophosphoethanolamines	Phosphatidylethanolamines (PE)	rs38855	chr7:116358044	G / A	-0.0009	0.0063	0.8856	MET	TG
796.622	PC-P(38:3)	Glycerophospholipids (GP)	Glycerophosphocholines	Phosphatidylcholines (PC)	rs38855	chr7:116358044	G / A	-0.0027	0.0062	0.6637	MET	TG
796.739	TG(46:0)	Glycerolipids (GL)	Triradylglycerols	Triacylglycerols (TG)	rs38855	chr7:116358044	G / A	0.0074	0.0207	0.7197	MET	TG
797.654	SM(41:2)-H-	Sphingolipids (SP)	Phosphosphingolipids	Sphingomyelins (SM)	rs38855	chr7:116358044	G / A	0.0059	0.0067	0.3816	MET	TG
798.529	PE(36:4)+AcO-	Glycerophospholipids (GP)	Glycerophosphoethanolamines	Phosphatidylethanolamines (PE)	rs38855	chr7:116358044	G / A	0.0181	0.0247	0.4641	MET	TG
798.601	PC(37:3) or PE(40:3)	Glycerophospholipids (GP)	Glycerophosphocholines	Phosphatidylcholines (PC)	rs38855	chr7:116358044	G / A	-0.0027	0.0065	0.6772	MET	TG
798.602	PE(40:2)-H-	Glycerophospholipids (GP)	Glycerophosphoethanolamines	Phosphatidylethanolamines (PE)	rs38855	chr7:116358044	G / A	0.0052	0.008	0.5185	MET	TG
799.574	SM(42:9)	Sphingolipids (SP)	Phosphosphingolipids	Sphingomyelins (SM)	rs38855	chr7:116358044	G / A	-0.0301	0.0397	0.4482	MET	TG
799.668	SM(41:2)	Sphingolipids (SP)	Phosphosphingolipids	Sphingomyelins (SM)	rs38855	chr7:116358044	G / A	-0.0038	0.0059	0.5221	MET	TG
799.67	SM(41:1)-H-	Sphingolipids (SP)	Phosphosphingolipids	Sphingomyelins (SM)	rs38855	chr7:116358044	G / A	-0.0009	0.0067	0.8871	MET	TG
800.545	PC(33:3)+AcO- or PE(36:3)+AcO-	Glycerophospholipids (GP)	Glycerophosphocholines	Phosphatidylcholines (PC)	rs38855	chr7:116358044	G / A	0.0061	0.0123	0.6207	MET	TG
800.653	PC-P(38:1)	Glycerophospholipids (GP)	Glycerophosphocholines	Phosphatidylcholines (PC)	rs38855	chr7:116358044	G / A	-0.003	0.0055	0.5786	MET	TG
801.59	SM(42:8)	Sphingolipids (SP)	Phosphosphingolipids	Sphingomyelins (SM)	rs38855	chr7:116358044	G / A	-0.0245	0.0491	0.6174	MET	TG
801.684	SM(41:1)	Sphingolipids (SP)	Phosphosphingolipids	Sphingomyelins (SM)	rs38855	chr7:116358044	G / A	-0.0095	0.0064	0.1365	MET	TG
801.686	SM(41:0)-H-	Sphingolipids (SP)	Phosphosphingolipids	Sphingomyelins (SM)	rs38855	chr7:116358044	G / A	-0.0019	0.0083	0.8227	MET	TG
802.574	PC-P(39:7)	Glycerophospholipids (GP)	Glycerophosphocholines	Phosphatidylcholines (PC)	rs38855	chr7:116358044	G / A	0.0048	0.0303	0.8749	MET	TG
802.669	PC-O(38:1)	Glycerophospholipids (GP)	Glycerophosphocholines	Phosphatidylcholines (PC)	rs38855	chr7:116358044	G / A	-0.0079	0.0069	0.256	MET	TG
803.629	SM(37:1)+AcO-	Sphingolipids (SP)	Phosphosphingolipids	Sphingomyelins (SM)	rs38855	chr7:116358044	G / A	-0.008	0.0071	0.2568	MET	TG
806.569	PC(38:6)	Glycerophospholipids (GP)	Glycerophosphocholines	Phosphatidylcholines (PC)	rs38855	chr7:116358044	G / A	0.0064	0.0054	0.2331	MET	TG
807.503	PI(32:1)-H-	Glycerophospholipids (GP)	Glycerophosphoinositols	Phosphatidylinositols (PI)	rs38855	chr7:116358044	G / A	0.0101	0.013	0.44	MET	TG
807.59	PA(44:5)	Glycerophospholipids (GP)	Glycerophosphates	Phosphatic acids (PA)	rs38855	chr7:116358044	G / A	0.0064	0.0055	0.2443	MET	TG
808.534	PS(33:0)+AcO-	Glycerophospholipids (GP)	Glycerophosphoserines	Phosphatidylserines (PS)	rs38855	chr7:116358044	G / A	0.0234	0.016	0.1428	MET	TG
808.585	PC(38:5)	Glycerophospholipids (GP)	Glycerophosphocholines	Phosphatidylcholines (PC)	rs38855	chr7:116358044	G / A	0.0056	0.0044	0.2011	MET	TG
808.739	TG(47:1)	Glycerolipids (GL)	Triradylglycerols	Triacylglycerols (TG)	rs38855	chr7:116358044	G / A	0.0204	0.0237	0.3906	MET	TG
809.534	PA(40:5)+AcO- or PG(39:5)-H-	Glycerophospholipids (GP)	Glycerophosphates	Phosphatic acids (PA)	rs38855	chr7:116358044	G / A	0.0012	0.0105	0.9116	MET	TG
809.555	PG(34:0)+AcO-	Glycerophospholipids (GP)	Glycerophosphoglycerols	Phosphatidylglycerols (PG)	rs38855	chr7:116358044	G / A	0.0114	0.0177	0.5211	MET	TG
809.606	PA(44:4)	Glycerophospholipids (GP)	Glycerophosphates	Phosphatic acids (PA)	rs38855	chr7:116358044	G / A	0.0036	0.0044	0.4171	MET	TG
809.653	SM(42:4)	Sphingolipids (SP)	Phosphosphingolipids	Sphingomyelins (SM)	rs38855	chr7:116358044	G / A	0.0026	0.0064	0.6864	MET	TG
810.529	PC(34:5)+AcO- or PE(37:5)+AcO-	Glycerophospholipids (GP)	Glycerophosphocholines	Phosphatidylcholines (PC)	rs38855	chr7:116358044	G / A	0.0081	0.0126	0.5218	MET	TG
810.601	PE(41:4)	Glycerophospholipids (GP)	Glycerophosphoethanolamines	Phosphatidylethanolamines (PE)	rs38855	chr7:116358044	G / A	-0.0004	0.005	0.9355	MET	TG
811.669	SM(42:3)	Sphingolipids (SP)	Phosphosphingolipids	Sphingomyelins (SM)	rs38855	chr7:116358044	G / A	0.0053	0.0059	0.3729	MET	TG
811.67	SM(42:2)-H-	Sphingolipids (SP)	Phosphosphingolipids	Sphingomyelins (SM)	rs38855	chr7:116358044	G / A	-0.0028	0.0089	0.7508	MET	TG
812.544	PE(37:4)+AcO- or PC(34:4)+AcO-	Glycerophospholipids (GP)	Glycerophosphoethanolamines	Phosphatidylethanolamines (PE)	rs38855	chr7:116358044	G / A	-0.0049	0.0094	0.6057	MET	TG
812.617	PE(41:3)	Glycerophospholipids (GP)	Glycerophosphoethanolamines	Phosphatidylethanolamines (PE)	rs38855	chr7:116358044	G / A	-0.0026	0.0051	0.6062	MET	TG
812.653	PC-O(39:3) or PC-P(39:2)	Glycerophospholipids (GP)	Glycerophosphocholines	Phosphatidylcholines (PC)	rs38855	chr7:116358044	G / A	0.006	0.006	0.3159	MET	TG
813.684	SM(42:2)	Sphingolipids (SP)	Phosphosphingolipids	Sphingomyelins (SM)	rs38855	chr7:116358044	G / A	0.0052	0.0059	0.3746	MET	TG
814.56	PC(34:3)+AcO-	Glycerophospholipids (GP)	Glycerophosphocholines	Phosphatidylcholines (PC)	rs38855	chr7:116358044	G / A	-0.0011	0.0069	0.8684	MET	TG
814.574	PC-O(40:9) or PC-P(40:8)	Glycerophospholipids (GP)	Glycerophosphocholines	Phosphatidylcholines (PC)	rs38855	chr7:116358044	G / A	0.018	0.0245	0.4618	MET	TG
814.632	PE(41:2)	Glycerophospholipids (GP)	Glycerophosphoethanolamines	Phosphatidylethanolamines (PE)	rs38855	chr7:116358044	G / A	-0.0033	0.0057	0.558	MET	TG
814.669	PC-P(39:1)	Glycerophospholipids (GP)	Glycerophosphocholines	Phosphatidylcholines (PC)	rs38855	chr7:116358044	G / A	0.0052	0.006	0.3788	MET	TG
815.7	SM(42:1)	Sphingolipids (SP)	Phosphosphingolipids	Sphingomyelins (SM)	rs38855	chr7:116358044	G / A	-0.0023	0.0055	0.6799	MET	TG
816.576	PC(34:2)+AcO- or PS(38:1)-H-	Glycerophospholipids (GP)	Glycerophosphocholines	Phosphatidylcholines (PC)	rs38855	chr7:116358044	G / A	0.0014	0.0052	0.7826	MET	TG
816.684	PC-O(39:1) or PC-P(39:0)	Glycerophospholipids (GP)	Glycerophosphocholines	Phosphatidylcholines (PC)	rs38855	chr7:116358044	G / A	-0.0034	0.0048	0.4809	MET	TG
817.575	PA(45:6)-H-	Glycerophospholipids (GP)	Glycerophosphates	Phosphatic acids (PA)	rs38855	chr7:116358044	G / A	0.0014	0.0053	0.788	MET	TG
817.644	SM(38:1)+AcO-	Sphingolipids (SP)	Phosphosphingolipids	Sphingomyelins (SM)	rs38855	chr7:116358044	G / A	-0.0063	0.0059	0.2825	MET	TG
818.591	PC(34:1)+AcO-	Glycerophospholipids (GP)	Glycerophosphocholines	Phosphatidylcholines (PC)	rs38855	chr7:116358044	G / A	0.0003	0.0058	0.9654	MET	TG
818.606	PC-O(40:7) or PC-P(40:6)	Glycerophospholipids (GP)	Glycerophosphocholines	Phosphatidylcholines (PC)	rs38855	chr7:116358044	G / A	0.002	0.0067	0.7605	MET	TG
818.724	TG(48:3)	Glycerolipids (GL)	Triradylglycerols	Triacylglycerols (TG)	rs38855	chr7:116358044	G / A	-0.0065	0.0107	0.5441	MET	TG
819.591	PA(45:5)-H-	Glycerophospholipids (GP)	Glycerophosphates	Phosphatic acids (PA)	rs38855	chr7:116358044	G / A	0.0005	0.0057	0.9259	MET	TG
819.66	SM(38:0)+AcO-	Sphingolipids (SP)	Phosphosphingolipids	Sphingomyelins (SM)	rs38855	chr7:116358044	G / A	-0.0058	0.0066	0.3758	MET	TG
820.607	PE(37:0)+AcO- or PC(34:0)+AcO-	Glycerophospholipids (GP)	Glycerophosphoethanolamines	Phosphatidylethanolamines (PE)	rs38855	chr7:116358044	G / A	0.0004	0.006	0.9416	MET	TG
820.621	PC-O(40:6) or PC-P(40:5)	Glycerophospholipids (GP)	Glycerophosphocholines	Phosphatidylcholines (PC)	rs38855	chr7:116358044	G / A	-0.0006	0.0054	0.906	MET	TG
820.739	TG(48:2)	Glycerolipids (GL)	Triradylglycerols	Triacylglycerols (TG)	rs38855	chr7:116358044	G / A	-0.0045	0.0115	0.6954	MET	TG
821.606	PA(45:4)-H-	Glycerophospholipids (GP)	Glycerophosphates	Phosphatic acids (PA)	rs38855	chr7:116358044	G / A	0.003	0.0058	0.6082	MET	TG
822.529	PE(38:6)+AcO-	Glycerophospholipids (GP)	Glycerophosphoethanolamines	Phosphatidylethanolamines (PE)	rs38855	chr7:116358044	G / A	0.0215	0.0207	0.2988	MET	TG
822.637	PC-O(40:5)	Glycerophospholipids (GP)	Glycerophosphocholines	Phosphatidylcholines (PC)	rs38855	chr7:116358044	G / A	-0.0004	0.0058	0.9465	MET	TG
822.755	TG(48:1)	Glycerolipids (GL)	Triradylglycerols	Triacylglycerols (TG)	rs38855	chr7:116358044	G / A	-0.005	0.0134	0.7096	MET	TG
823.534	PI(33:0)-H-	Glycerophospholipids (GP)	Glycerophosphoinositols	Phosphatidylinositols (PI)	rs38855	chr7:116358044	G / A	-0.0487	0.033	0.1407	MET	TG
824.771	TG(48:0)	Glycerolipids (GL)	Triradylglycerols	Triacylglycerols (TG)	rs38855	chr7:116358044	G / A	-0.0039	0.0176	0.8231	MET	TG
825.592	SM(44:9)-H-	Sphingolipids (SP)	Phosphosphingolipids	Sphingomyelins (SM)	rs38855	chr7:116358044	G / A	-0.0071	0.0064	0.2706	MET	TG
829.644	SM(39:2)+AcO-	Sphingolipids (SP)	Phosphosphingolipids	Sphingomyelins (SM)	rs38855	chr7:116358044	G / A	-0.0035	0.0076	0.6447	MET	TG
830.569	PC(40:8)	Glycerophospholipids (GP)	Glycerophosphocholines	Phosphatidylcholines (PC)	rs38855	chr7:116358044	G / A	0.007	0.0075	0.3505	MET	TG
830.592	PC(35:2)+AcO- or PS(39:1)-H-	Glycerophospholipids (GP)	Glycerophosphocholines	Phosphatidylcholines (PC)	rs38855	chr7:116358044	G / A	0.0045	0.0069	0.5137	MET	TG
831.66	SM(39:1)+AcO-	Sphingolipids (SP)	Phosphosphingolipids	Sphingomyelins (SM)	rs38855	chr7:116358044	G / A	-0.0064	0.0073	0.3783	MET	TG
832.535	PS(35:2)+AcO-	Glycerophospholipids (GP)	Glycerophosphoserines	Phosphatidylserines (PS)	rs38855	chr7:116358044	G / A	0.0118	0.0171	0.4896	MET	TG
832.607	PE(38:1)+AcO- or PC(35:1)+AcO-	Glycerophospholipids (GP)	Glycerophosphoethanolamines	Phosphatidylethanolamines (PE)	rs38855	chr7:116358044	G / A	0.0045	0.0077	0.5628	MET	TG
832.739	TG(49:3)	Glycerolipids (GL)	Triradylglycerols	Triacylglycerols (TG)	rs38855	chr7:116358044	G / A	-0.0067	0.0163	0.6814	MET	TG
833.519	PI(34:2)-H-	Glycerophospholipids (GP)	Glycerophosphoinositols	Phosphatidylinositols (PI)	rs38855	chr7:116358044	G / A	0.0092	0.0069	0.1802	MET	TG
833.606	PA(46:5)-H-	Glycerophospholipids (GP)	Glycerophosphates	Phosphatic acids (PA)	rs38855	chr7:116358044	G / A	0.0044	0.0072	0.5424	MET	TG
834.529	PE(39:7)+AcO- or PS(40:6)-H-	Glycerophospholipids (GP)	Glycerophosphoethanolamines	Phosphatidylethanolamines (PE)	rs38855	chr7:116358044	G / A	0.0073	0.007	0.2974	MET	TG
834.601	PE(43:6)	Glycerophospholipids (GP)	Glycerophosphoethanolamines	Phosphatidylethanolamines (PE)	rs38855	chr7:116358044	G / A	0.0069	0.0065	0.2861	MET	TG
834.755	TG(49:2)	Glycerolipids (GL)	Triradylglycerols	Triacylglycerols (TG)	rs38855	chr7:116358044	G / A	-0.0038	0.0113	0.738	MET	TG
835.534	PI(34:1)-H-	Glycerophospholipids (GP)	Glycerophosphoinositols	Phosphatidylinositols (PI)	rs38855	chr7:116358044	G / A	0.0026	0.0081	0.751	MET	TG
835.597	SM(40:6)+AcO-	Sphingolipids (SP)	Phosphosphingolipids	Sphingomyelins (SM)	rs38855	chr7:116358044	G / A	-0.0012	0.0093	0.8954	MET	TG
836.545	PC(36:6)+AcO- or PE(39:6)+AcO-	Glycerophospholipids (GP)	Glycerophosphocholines	Phosphatidylcholines (PC)	rs38855	chr7:116358044	G / A	0.0016	0.0088	0.8528	MET	TG
836.616	PE(43:5)	Glycerophospholipids (GP)	Glycerophosphoethanolamines	Phosphatidylethanolamines (PE)	rs38855	chr7:116358044	G / A	0.0033	0.0058	0.571	MET	TG
836.77	TG(49:1)	Glycerolipids (GL)	Triradylglycerols	Triacylglycerols (TG)	rs38855	chr7:116358044	G / A	-0.0038	0.0133	0.7756	MET	TG
837.55	PI(34:0)-H-	Glycerophospholipids (GP)	Glycerophosphoinositols	Phosphatidylinositols (PI)	rs38855	chr7:116358044	G / A	-0.0036	0.0112	0.7475	MET	TG
838.56	PE(39:5)+AcO- or PC(36:5)+AcO-	Glycerophospholipids (GP)	Glycerophosphoethanolamines	Phosphatidylethanolamines (PE)	rs38855	chr7:116358044	G / A	-0.005	0.0102	0.6257	MET	TG
838.574	PC-O(42:11) or PC-P(42:10)	Glycerophospholipids (GP)	Glycerophosphocholines	Phosphatidylcholines (PC)	rs38855	chr7:116358044	G / A	-0.0564	0.0585	0.3353	MET	TG
840.576	PC(36:4)+AcO- or PE(39:4)+AcO-	Glycerophospholipids (GP)	Glycerophosphocholines	Phosphatidylcholines (PC)	rs38855	chr7:116358044	G / A	-0.0036	0.0054	0.5034	MET	TG
841.644	SM(40:3)+AcO-	Sphingolipids (SP)	Phosphosphingolipids	Sphingomyelins (SM)	rs38855	chr7:116358044	G / A	0.0005	0.0076	0.9425	MET	TG
842.592	PC(36:3)+AcO-	Glycerophospholipids (GP)	Glycerophosphocholines	Phosphatidylcholines (PC)	rs38855	chr7:116358044	G / A	-0.0021	0.005	0.6782	MET	TG
842.664	PC(40:1)-H-	Glycerophospholipids (GP)	Glycerophosphocholines	Phosphatidylcholines (PC)	rs38855	chr7:116358044	G / A	0.0046	0.0081	0.5689	MET	TG
843.66	SM(40:2)+AcO-	Sphingolipids (SP)	Phosphosphingolipids	Sphingomyelins (SM)	rs38855	chr7:116358044	G / A	-0.0016	0.0057	0.7763	MET	TG
844.607	PC(36:2)+AcO- or PE(39:2)+AcO-	Glycerophospholipids (GP)	Glycerophosphocholines	Phosphatidylcholines (PC)	rs38855	chr7:116358044	G / A	0.0027	0.0051	0.5985	MET	TG
844.739	TG(50:4)	Glycerolipids (GL)	Triradylglycerols	Triacylglycerols (TG)	rs38855	chr7:116358044	G / A	-0.0064	0.0088	0.4687	MET	TG
845.675	SM(40:1)+AcO-	Sphingolipids (SP)	Phosphosphingolipids	Sphingomyelins (SM)	rs38855	chr7:116358044	G / A	-0.0067	0.0058	0.2521	MET	TG
846.623	PE(39:1)+AcO- or PC(36:1)+AcO-	Glycerophospholipids (GP)	Glycerophosphoethanolamines	Phosphatidylethanolamines (PE)	rs38855	chr7:116358044	G / A	0.0085	0.0068	0.208	MET	TG
846.755	TG(50:3)	Glycerolipids (GL)	Triradylglycerols	Triacylglycerols (TG)	rs38855	chr7:116358044	G / A	-0.0063	0.0077	0.4122	MET	TG
847.534	PI(35:2)-H-	Glycerophospholipids (GP)	Glycerophosphoinositols	Phosphatidylinositols (PI)	rs38855	chr7:116358044	G / A	0.0163	0.0111	0.1443	MET	TG
847.691	SM(40:0)+AcO-	Sphingolipids (SP)	Phosphosphingolipids	Sphingomyelins (SM)	rs38855	chr7:116358044	G / A	-0.0067	0.0061	0.2679	MET	TG
848.566	PS(36:1)+AcO-	Glycerophospholipids (GP)	Glycerophosphoserines	Phosphatidylserines (PS)	rs38855	chr7:116358044	G / A	0.0045	0.0103	0.6583	MET	TG
848.639	PC(36:0)+AcO-	Glycerophospholipids (GP)	Glycerophosphocholines	Phosphatidylcholines (PC)	rs38855	chr7:116358044	G / A	0.0073	0.0071	0.3032	MET	TG
848.77	TG(50:2)	Glycerolipids (GL)	Triradylglycerols	Triacylglycerols (TG)	rs38855	chr7:116358044	G / A	-0.0064	0.0088	0.4659	MET	TG
849.565	PA(43:6)+AcO-	Glycerophospholipids (GP)	Glycerophosphates	Phosphatic acids (PA)	rs38855	chr7:116358044	G / A	0.0085	0.0104	0.4156	MET	TG
850.56	PC(37:6)+AcO- or PE(40:6)+AcO-	Glycerophospholipids (GP)	Glycerophosphocholines	Phosphatidylcholines (PC)	rs38855	chr7:116358044	G / A	0.0033	0.0091	0.7197	MET	TG
850.786	TG(50:1)	Glycerolipids (GL)	Triradylglycerols	Triacylglycerols (TG)	rs38855	chr7:116358044	G / A	-0.0073	0.0114	0.5197	MET	TG
851.602	PG(37:0)+AcO-	Glycerophospholipids (GP)	Glycerophosphoglycerols	Phosphatidylglycerols (PG)	rs38855	chr7:116358044	G / A	-0.0009	0.0067	0.8951	MET	TG
852.576	PC(37:5)+AcO- or PE(40:5)+AcO-	Glycerophospholipids (GP)	Glycerophosphocholines	Phosphatidylcholines (PC)	rs38855	chr7:116358044	G / A	0.0045	0.0077	0.5575	MET	TG
852.802	TG(50:0)	Glycerolipids (GL)	Triradylglycerols	Triacylglycerols (TG)	rs38855	chr7:116358044	G / A	-0.0098	0.0108	0.3613	MET	TG
854.591	PC(37:4)+AcO- or PE(40:4)+AcO-	Glycerophospholipids (GP)	Glycerophosphocholines	Phosphatidylcholines (PC)	rs38855	chr7:116358044	G / A	-0.0006	0.0075	0.9395	MET	TG
856.607	PE(40:3)+AcO- or PC(37:3)+AcO-	Glycerophospholipids (GP)	Glycerophosphoethanolamines	Phosphatidylethanolamines (PE)	rs38855	chr7:116358044	G / A	0.0019	0.0073	0.7983	MET	TG
857.519	PI(36:4)-H-	Glycerophospholipids (GP)	Glycerophosphoinositols	Phosphatidylinositols (PI)	rs38855	chr7:116358044	G / A	-0.0001	0.0068	0.9837	MET	TG
857.675	SM(41:2)+AcO-	Sphingolipids (SP)	Phosphosphingolipids	Sphingomyelins (SM)	rs38855	chr7:116358044	G / A	-0.0005	0.0065	0.9351	MET	TG
858.529	PS(42:8)-H-	Glycerophospholipids (GP)	Glycerophosphoserines	Phosphatidylserines (PS)	rs38855	chr7:116358044	G / A	-0.0006	0.0068	0.9272	MET	TG
858.754	TG(51:4)	Glycerolipids (GL)	Triradylglycerols	Triacylglycerols (TG)	rs38855	chr7:116358044	G / A	-0.009	0.0126	0.4783	MET	TG
859.534	PI(36:3)-H-	Glycerophospholipids (GP)	Glycerophosphoinositols	Phosphatidylinositols (PI)	rs38855	chr7:116358044	G / A	0.012	0.0071	0.08952	MET	TG
859.597	SM(42:8)+AcO-	Sphingolipids (SP)	Phosphosphingolipids	Sphingomyelins (SM)	rs38855	chr7:116358044	G / A	-0.0089	0.0148	0.5484	MET	TG
859.691	SM(41:1)+AcO-	Sphingolipids (SP)	Phosphosphingolipids	Sphingomyelins (SM)	rs38855	chr7:116358044	G / A	-0.0094	0.0074	0.2051	MET	TG
860.545	PC(38:8)+AcO- or PS(42:7)-H-	Glycerophospholipids (GP)	Glycerophosphocholines	Phosphatidylcholines (PC)	rs38855	chr7:116358044	G / A	0.0088	0.0068	0.1949	MET	TG
860.77	TG(51:3)	Glycerolipids (GL)	Triradylglycerols	Triacylglycerols (TG)	rs38855	chr7:116358044	G / A	-0.0041	0.008	0.6068	MET	TG
861.55	PI(36:2)-H-	Glycerophospholipids (GP)	Glycerophosphoinositols	Phosphatidylinositols (PI)	rs38855	chr7:116358044	G / A	0.0118	0.0059	0.04567	MET	TG
861.707	SM(41:0)+AcO-	Sphingolipids (SP)	Phosphosphingolipids	Sphingomyelins (SM)	rs38855	chr7:116358044	G / A	-0.0117	0.0077	0.1312	MET	TG
862.56	PC(38:7)+AcO-	Glycerophospholipids (GP)	Glycerophosphocholines	Phosphatidylcholines (PC)	rs38855	chr7:116358044	G / A	0.0103	0.0062	0.09464	MET	TG
862.786	TG(51:2)	Glycerolipids (GL)	Triradylglycerols	Triacylglycerols (TG)	rs38855	chr7:116358044	G / A	-0.0054	0.0093	0.5611	MET	TG
863.565	PI(36:1)-H-	Glycerophospholipids (GP)	Glycerophosphoinositols	Phosphatidylinositols (PI)	rs38855	chr7:116358044	G / A	0.0002	0.0078	0.9835	MET	TG
863.581	PA(44:6)+AcO- or PG(43:6)-H-	Glycerophospholipids (GP)	Glycerophosphates	Phosphatic acids (PA)	rs38855	chr7:116358044	G / A	-0.0004	0.0078	0.9631	MET	TG
864.576	PC(38:6)+AcO-	Glycerophospholipids (GP)	Glycerophosphocholines	Phosphatidylcholines (PC)	rs38855	chr7:116358044	G / A	0.0011	0.0073	0.8796	MET	TG
864.802	TG(51:1)	Glycerolipids (GL)	Triradylglycerols	Triacylglycerols (TG)	rs38855	chr7:116358044	G / A	-0.007	0.0138	0.6136	MET	TG
865.581	PI(36:0)-H-	Glycerophospholipids (GP)	Glycerophosphoinositols	Phosphatidylinositols (PI)	rs38855	chr7:116358044	G / A	0.0006	0.0071	0.9311	MET	TG
866.592	PC(38:5)+AcO-	Glycerophospholipids (GP)	Glycerophosphocholines	Phosphatidylcholines (PC)	rs38855	chr7:116358044	G / A	-0.0022	0.0061	0.7192	MET	TG
868.607	PC(38:4)+AcO- or PE(41:4)+AcO-	Glycerophospholipids (GP)	Glycerophosphocholines	Phosphatidylcholines (PC)	rs38855	chr7:116358044	G / A	-0.003	0.0061	0.6261	MET	TG
868.739	TG(52:6)	Glycerolipids (GL)	Triradylglycerols	Triacylglycerols (TG)	rs38855	chr7:116358044	G / A	-0.0087	0.0132	0.5111	MET	TG
869.675	SM(42:3)+AcO-	Sphingolipids (SP)	Phosphosphingolipids	Sphingomyelins (SM)	rs38855	chr7:116358044	G / A	0.0031	0.0067	0.6397	MET	TG
870.55	PS(38:4)+AcO-	Glycerophospholipids (GP)	Glycerophosphoserines	Phosphatidylserines (PS)	rs38855	chr7:116358044	G / A	0.029	0.0174	0.09613	MET	TG
870.623	PC(38:3)+AcO- or PE(41:3)+AcO-	Glycerophospholipids (GP)	Glycerophosphocholines	Phosphatidylcholines (PC)	rs38855	chr7:116358044	G / A	-0.004	0.0067	0.5542	MET	TG
870.754	TG(52:5)	Glycerolipids (GL)	Triradylglycerols	Triacylglycerols (TG)	rs38855	chr7:116358044	G / A	-0.0083	0.0098	0.3963	MET	TG
871.691	SM(42:2)+AcO-	Sphingolipids (SP)	Phosphosphingolipids	Sphingomyelins (SM)	rs38855	chr7:116358044	G / A	0.0031	0.0067	0.6494	MET	TG
871.763	SM(46:1)	Sphingolipids (SP)	Phosphosphingolipids	Sphingomyelins (SM)	rs38855	chr7:116358044	G / A	-0.0084	0.0099	0.3951	MET	TG
872.566	PS(38:3)+AcO-	Glycerophospholipids (GP)	Glycerophosphoserines	Phosphatidylserines (PS)	rs38855	chr7:116358044	G / A	0.0034	0.0121	0.7802	MET	TG
872.638	PE(41:2)+AcO- or PS(42:1)-H-	Glycerophospholipids (GP)	Glycerophosphoethanolamines	Phosphatidylethanolamines (PE)	rs38855	chr7:116358044	G / A	-0.0012	0.0079	0.8765	MET	TG
872.77	TG(52:4)	Glycerolipids (GL)	Triradylglycerols	Triacylglycerols (TG)	rs38855	chr7:116358044	G / A	-0.0057	0.0082	0.4906	MET	TG
873.707	SM(42:1)+AcO-	Sphingolipids (SP)	Phosphosphingolipids	Sphingomyelins (SM)	rs38855	chr7:116358044	G / A	-0.0051	0.0063	0.4206	MET	TG
874.786	TG(52:3)	Glycerolipids (GL)	Triradylglycerols	Triacylglycerols (TG)	rs38855	chr7:116358044	G / A	-0.0067	0.0066	0.3091	MET	TG
875.722	SM(42:0)+AcO-	Sphingolipids (SP)	Phosphosphingolipids	Sphingomyelins (SM)	rs38855	chr7:116358044	G / A	-0.0061	0.0063	0.3296	MET	TG
876.597	PS(38:1)+AcO-	Glycerophospholipids (GP)	Glycerophosphoserines	Phosphatidylserines (PS)	rs38855	chr7:116358044	G / A	0	0.0092	0.9977	MET	TG
876.802	TG(52:2)	Glycerolipids (GL)	Triradylglycerols	Triacylglycerols (TG)	rs38855	chr7:116358044	G / A	-0.0088	0.0074	0.2315	MET	TG
877.596	PA(45:6)+AcO- or PG(44:6)-H-	Glycerophospholipids (GP)	Glycerophosphates	Phosphatic acids (PA)	rs38855	chr7:116358044	G / A	0.0042	0.0111	0.7016	MET	TG
878.592	PC(39:6)+AcO- or PS(43:5)-H-	Glycerophospholipids (GP)	Glycerophosphocholines	Phosphatidylcholines (PC)	rs38855	chr7:116358044	G / A	0.0061	0.0082	0.4608	MET	TG
878.817	TG(52:1)	Glycerolipids (GL)	Triradylglycerols	Triacylglycerols (TG)	rs38855	chr7:116358044	G / A	-0.0046	0.0071	0.5128	MET	TG
880.833	TG(52:0)	Glycerolipids (GL)	Triradylglycerols	Triacylglycerols (TG)	rs38855	chr7:116358044	G / A	-0.0142	0.0162	0.3794	MET	TG
881.519	PI(38:6)-H-	Glycerophospholipids (GP)	Glycerophosphoinositols	Phosphatidylinositols (PI)	rs38855	chr7:116358044	G / A	0.0144	0.0083	0.08489	MET	TG
883.534	PI(38:5)-H-	Glycerophospholipids (GP)	Glycerophosphoinositols	Phosphatidylinositols (PI)	rs38855	chr7:116358044	G / A	0.0059	0.0073	0.4221	MET	TG
884.545	PS(44:9)-H-	Glycerophospholipids (GP)	Glycerophosphoserines	Phosphatidylserines (PS)	rs38855	chr7:116358044	G / A	0.0045	0.0073	0.5381	MET	TG
884.566	PS(39:4)+AcO-	Glycerophospholipids (GP)	Glycerophosphoserines	Phosphatidylserines (PS)	rs38855	chr7:116358044	G / A	0.0187	0.0109	0.08694	MET	TG
885.55	PI(38:4)-H-	Glycerophospholipids (GP)	Glycerophosphoinositols	Phosphatidylinositols (PI)	rs38855	chr7:116358044	G / A	0.0015	0.0053	0.7801	MET	TG
886.56	PC(40:9)+AcO-	Glycerophospholipids (GP)	Glycerophosphocholines	Phosphatidylcholines (PC)	rs38855	chr7:116358044	G / A	0.0017	0.0053	0.754	MET	TG
886.786	TG(53:4)	Glycerolipids (GL)	Triradylglycerols	Triacylglycerols (TG)	rs38855	chr7:116358044	G / A	-0.0048	0.0087	0.5847	MET	TG
887.566	PI(38:3)-H-	Glycerophospholipids (GP)	Glycerophosphoinositols	Phosphatidylinositols (PI)	rs38855	chr7:116358044	G / A	0.007	0.0063	0.2641	MET	TG
888.576	PC(40:8)+AcO-	Glycerophospholipids (GP)	Glycerophosphocholines	Phosphatidylcholines (PC)	rs38855	chr7:116358044	G / A	0.0064	0.0076	0.396	MET	TG
888.742	PC(43:0)	Glycerophospholipids (GP)	Glycerophosphocholines	Phosphatidylcholines (PC)	rs38855	chr7:116358044	G / A	-0.0683	0.0373	0.06667	MET	TG
888.802	TG(53:3)	Glycerolipids (GL)	Triradylglycerols	Triacylglycerols (TG)	rs38855	chr7:116358044	G / A	-0.0046	0.0075	0.5409	MET	TG
890.592	PC(40:7)+AcO-	Glycerophospholipids (GP)	Glycerophosphocholines	Phosphatidylcholines (PC)	rs38855	chr7:116358044	G / A	0.0033	0.0071	0.6363	MET	TG
890.781	TG_oxid(52:3)	Glycerolipids (GL)	Triradylglycerols	Triacylglycerols (TG)	rs38855	chr7:116358044	G / A	-0.0205	0.0211	0.3302	MET	TG
890.817	TG(53:2)	Glycerolipids (GL)	Triradylglycerols	Triacylglycerols (TG)	rs38855	chr7:116358044	G / A	-0.0078	0.0083	0.3515	MET	TG
891.597	PI(38:1)-H-	Glycerophospholipids (GP)	Glycerophosphoinositols	Phosphatidylinositols (PI)	rs38855	chr7:116358044	G / A	0.0059	0.0075	0.4283	MET	TG
892.607	PC(40:6)+AcO- or PE(43:6)+AcO-	Glycerophospholipids (GP)	Glycerophosphocholines	Phosphatidylcholines (PC)	rs38855	chr7:116358044	G / A	0.0033	0.0078	0.67	MET	TG
893.612	PI(38:0)-H-	Glycerophospholipids (GP)	Glycerophosphoinositols	Phosphatidylinositols (PI)	rs38855	chr7:116358044	G / A	0.0014	0.0077	0.8511	MET	TG
894.623	PC(40:5)+AcO- or PE(43:5)+AcO-	Glycerophospholipids (GP)	Glycerophosphocholines	Phosphatidylcholines (PC)	rs38855	chr7:116358044	G / A	-0.0016	0.0064	0.7983	MET	TG
894.754	TG(54:7)	Glycerolipids (GL)	Triradylglycerols	Triacylglycerols (TG)	rs38855	chr7:116358044	G / A	-0.0095	0.0133	0.4752	MET	TG
896.566	PS(40:5)+AcO-	Glycerophospholipids (GP)	Glycerophosphoserines	Phosphatidylserines (PS)	rs38855	chr7:116358044	G / A	0.0079	0.0115	0.4897	MET	TG
896.639	PC(40:4)+AcO- or PE(43:4)+AcO-	Glycerophospholipids (GP)	Glycerophosphocholines	Phosphatidylcholines (PC)	rs38855	chr7:116358044	G / A	-0.0026	0.008	0.7496	MET	TG
896.77	TG(54:6)	Glycerolipids (GL)	Triradylglycerols	Triacylglycerols (TG)	rs38855	chr7:116358044	G / A	-0.0079	0.0106	0.4568	MET	TG
898.582	PS(40:4)+AcO-	Glycerophospholipids (GP)	Glycerophosphoserines	Phosphatidylserines (PS)	rs38855	chr7:116358044	G / A	0.0127	0.0079	0.1049	MET	TG
898.786	TG(54:5)	Glycerolipids (GL)	Triradylglycerols	Triacylglycerols (TG)	rs38855	chr7:116358044	G / A	-0.0055	0.0089	0.5369	MET	TG
900.597	PS(40:3)+AcO-	Glycerophospholipids (GP)	Glycerophosphoserines	Phosphatidylserines (PS)	rs38855	chr7:116358044	G / A	0.0075	0.0082	0.3626	MET	TG
900.67	PC(40:2)+AcO-	Glycerophospholipids (GP)	Glycerophosphocholines	Phosphatidylcholines (PC)	rs38855	chr7:116358044	G / A	0.0077	0.0069	0.2688	MET	TG
900.802	TG(54:4)	Glycerolipids (GL)	Triradylglycerols	Triacylglycerols (TG)	rs38855	chr7:116358044	G / A	-0.0032	0.008	0.6892	MET	TG
902.613	PS(40:2)+AcO-	Glycerophospholipids (GP)	Glycerophosphoserines	Phosphatidylserines (PS)	rs38855	chr7:116358044	G / A	0.0119	0.0086	0.1703	MET	TG
902.817	TG(54:3)	Glycerolipids (GL)	Triradylglycerols	Triacylglycerols (TG)	rs38855	chr7:116358044	G / A	-0.0059	0.0075	0.4269	MET	TG
904.628	PS(40:1)+AcO-	Glycerophospholipids (GP)	Glycerophosphoserines	Phosphatidylserines (PS)	rs38855	chr7:116358044	G / A	0.0277	0.015	0.06536	MET	TG
904.739	TG(55:9)	Glycerolipids (GL)	Triradylglycerols	Triacylglycerols (TG)	rs38855	chr7:116358044	G / A	-0.0082	0.0158	0.6067	MET	TG
904.796	TG_oxid(53:3)	Glycerolipids (GL)	Triradylglycerols	Triacylglycerols (TG)	rs38855	chr7:116358044	G / A	0.0006	0.0136	0.9621	MET	TG
904.833	TG(54:2)	Glycerolipids (GL)	Triradylglycerols	Triacylglycerols (TG)	rs38855	chr7:116358044	G / A	-0.0105	0.0092	0.2556	MET	TG
906.754	TG(55:8)	Glycerolipids (GL)	Triradylglycerols	Triacylglycerols (TG)	rs38855	chr7:116358044	G / A	-0.0069	0.0139	0.6197	MET	TG
909.55	PI(40:6)-H-	Glycerophospholipids (GP)	Glycerophosphoinositols	Phosphatidylinositols (PI)	rs38855	chr7:116358044	G / A	0.0065	0.0074	0.3829	MET	TG
910.56	PC(42:11)+AcO-	Glycerophospholipids (GP)	Glycerophosphocholines	Phosphatidylcholines (PC)	rs38855	chr7:116358044	G / A	0.007	0.0079	0.3721	MET	TG
910.582	PS(41:5)+AcO-	Glycerophospholipids (GP)	Glycerophosphoserines	Phosphatidylserines (PS)	rs38855	chr7:116358044	G / A	0.0165	0.0125	0.1839	MET	TG
911.566	PI(40:5)-H-	Glycerophospholipids (GP)	Glycerophosphoinositols	Phosphatidylinositols (PI)	rs38855	chr7:116358044	G / A	0.0012	0.0071	0.8638	MET	TG
912.597	PS(41:4)+AcO-	Glycerophospholipids (GP)	Glycerophosphoserines	Phosphatidylserines (PS)	rs38855	chr7:116358044	G / A	0.0195	0.0087	0.02515	MET	TG
912.778	PC-P(46:1)	Glycerophospholipids (GP)	Glycerophosphocholines	Phosphatidylcholines (PC)	rs38855	chr7:116358044	G / A	-0.0235	0.0214	0.2709	MET	TG
914.758	PC(45:0)-H-	Glycerophospholipids (GP)	Glycerophosphocholines	Phosphatidylcholines (PC)	rs38855	chr7:116358044	G / A	-0.0417	0.0255	0.102	MET	TG
914.794	PC-O(46:1)	Glycerophospholipids (GP)	Glycerophosphocholines	Phosphatidylcholines (PC)	rs38855	chr7:116358044	G / A	-0.0468	0.0219	0.03298	MET	TG
918.55	PS(42:8)+AcO-	Glycerophospholipids (GP)	Glycerophosphoserines	Phosphatidylserines (PS)	rs38855	chr7:116358044	G / A	-0.032	0.0245	0.1921	MET	TG
920.566	PS(42:7)+AcO-	Glycerophospholipids (GP)	Glycerophosphoserines	Phosphatidylserines (PS)	rs38855	chr7:116358044	G / A	0.0053	0.0169	0.7516	MET	TG
922.654	PC(42:5)+AcO- or PE(45:5)+AcO-	Glycerophospholipids (GP)	Glycerophosphocholines	Phosphatidylcholines (PC)	rs38855	chr7:116358044	G / A	0.0157	0.0102	0.1256	MET	TG
922.785	TG(56:7)	Glycerolipids (GL)	Triradylglycerols	Triacylglycerols (TG)	rs38855	chr7:116358044	G / A	-0.0122	0.0091	0.1797	MET	TG
923.587	PI(36:1)+AcO-	Glycerophospholipids (GP)	Glycerophosphoinositols	Phosphatidylinositols (PI)	rs38855	chr7:116358044	G / A	0.0101	0.0084	0.2254	MET	TG
924.597	PS(42:5)+AcO-	Glycerophospholipids (GP)	Glycerophosphoserines	Phosphatidylserines (PS)	rs38855	chr7:116358044	G / A	0.0097	0.0075	0.1963	MET	TG
924.67	PC(42:4)+AcO- or PE(45:4)+AcO-	Glycerophospholipids (GP)	Glycerophosphocholines	Phosphatidylcholines (PC)	rs38855	chr7:116358044	G / A	0.0102	0.0085	0.2327	MET	TG
924.801	TG(56:6)	Glycerolipids (GL)	Triradylglycerols	Triacylglycerols (TG)	rs38855	chr7:116358044	G / A	-0.0113	0.0074	0.1278	MET	TG
925.602	PI(36:0)+AcO-	Glycerophospholipids (GP)	Glycerophosphoinositols	Phosphatidylinositols (PI)	rs38855	chr7:116358044	G / A	0.0076	0.008	0.3411	MET	TG
926.613	PS(42:4)+AcO-	Glycerophospholipids (GP)	Glycerophosphoserines	Phosphatidylserines (PS)	rs38855	chr7:116358044	G / A	0.0139	0.0078	0.07358	MET	TG
926.817	TG(56:5)	Glycerolipids (GL)	Triradylglycerols	Triacylglycerols (TG)	rs38855	chr7:116358044	G / A	-0.0123	0.007	0.08134	MET	TG
928.628	PS(42:3)+AcO-	Glycerophospholipids (GP)	Glycerophosphoserines	Phosphatidylserines (PS)	rs38855	chr7:116358044	G / A	0.0194	0.0105	0.06429	MET	TG
928.739	TG(57:11)	Glycerolipids (GL)	Triradylglycerols	Triacylglycerols (TG)	rs38855	chr7:116358044	G / A	-0.0125	0.0286	0.6611	MET	TG
928.833	TG(56:4)	Glycerolipids (GL)	Triradylglycerols	Triacylglycerols (TG)	rs38855	chr7:116358044	G / A	-0.0067	0.0097	0.4853	MET	TG
930.754	TG(57:10)	Glycerolipids (GL)	Triradylglycerols	Triacylglycerols (TG)	rs38855	chr7:116358044	G / A	-0.0127	0.0273	0.6431	MET	TG
930.848	TG(56:3)	Glycerolipids (GL)	Triradylglycerols	Triacylglycerols (TG)	rs38855	chr7:116358044	G / A	-0.0123	0.0128	0.3369	MET	TG
932.77	TG(57:9)	Glycerolipids (GL)	Triradylglycerols	Triacylglycerols (TG)	rs38855	chr7:116358044	G / A	-0.0068	0.0345	0.8446	MET	TG
932.864	TG(56:2)	Glycerolipids (GL)	Triradylglycerols	Triacylglycerols (TG)	rs38855	chr7:116358044	G / A	-0.0269	0.0203	0.1846	MET	TG
933.55	PI(42:8)-H-	Glycerophospholipids (GP)	Glycerophosphoinositols	Phosphatidylinositols (PI)	rs38855	chr7:116358044	G / A	0.0345	0.0437	0.4303	MET	TG
936.765	TG_oxid(56:8)	Glycerolipids (GL)	Triradylglycerols	Triacylglycerols (TG)	rs38855	chr7:116358044	G / A	0.0092	0.038	0.808	MET	TG
944.732	PE(46:1)+AcO- or PS(47:0)-H-	Glycerophospholipids (GP)	Glycerophosphoethanolamines	Phosphatidylethanolamines (PE)	rs38855	chr7:116358044	G / A	-0.0035	0.0072	0.6312	MET	TG
946.748	PE(46:0)+AcO- or PC(43:0)+AcO-	Glycerophospholipids (GP)	Glycerophosphoethanolamines	Phosphatidylethanolamines (PE)	rs38855	chr7:116358044	G / A	-0.0104	0.0157	0.5078	MET	TG
946.785	TG(58:9)	Glycerolipids (GL)	Triradylglycerols	Triacylglycerols (TG)	rs38855	chr7:116358044	G / A	-0.01	0.0171	0.5607	MET	TG
947.587	PI(38:3)+AcO-	Glycerophospholipids (GP)	Glycerophosphoinositols	Phosphatidylinositols (PI)	rs38855	chr7:116358044	G / A	0.0135	0.012	0.2613	MET	TG
950.613	PS(44:6)+AcO-	Glycerophospholipids (GP)	Glycerophosphoserines	Phosphatidylserines (PS)	rs38855	chr7:116358044	G / A	0.01	0.009	0.2696	MET	TG
953.634	PI(38:0)+AcO-	Glycerophospholipids (GP)	Glycerophosphoinositols	Phosphatidylinositols (PI)	rs38855	chr7:116358044	G / A	0.01	0.0103	0.3285	MET	TG
954.754	TG(59:12)	Glycerolipids (GL)	Triradylglycerols	Triacylglycerols (TG)	rs38855	chr7:116358044	G / A	-0.0243	0.0665	0.7145	MET	TG
956.769	TG(59:11)	Glycerolipids (GL)	Triradylglycerols	Triacylglycerols (TG)	rs38855	chr7:116358044	G / A	-0.0384	0.062	0.5351	MET	TG
967.555	PI(40:7)+AcO-	Glycerophospholipids (GP)	Glycerophosphoinositols	Phosphatidylinositols (PI)	rs38855	chr7:116358044	G / A	0.0159	0.0104	0.1267	MET	TG
199.17	FA(12:0)-H-	Fatty acyls (FA)	Fatty acids and conjugates	Free fatty acids (FA)	rs4731702	chr7:130433384	T / C	-0.0105	0.0225	0.6404	KLF14	HDL
227.202	FA(14:0)-H-	Fatty acyls (FA)	Fatty acids and conjugates	Free fatty acids (FA)	rs4731702	chr7:130433384	T / C	-0.004	0.0062	0.515	KLF14	HDL
241.217	FA(15:0)-H-	Fatty acyls (FA)	Fatty acids and conjugates	Free fatty acids (FA)	rs4731702	chr7:130433384	T / C	-0.0026	0.0057	0.6551	KLF14	HDL
253.217	FA(16:1)-H-	Fatty acyls (FA)	Fatty acids and conjugates	Free fatty acids (FA)	rs4731702	chr7:130433384	T / C	0.0069	0.012	0.5662	KLF14	HDL
255.233	FA(16:0)-H-	Fatty acyls (FA)	Fatty acids and conjugates	Free fatty acids (FA)	rs4731702	chr7:130433384	T / C	-0.0113	0.0069	0.102	KLF14	HDL
267.233	FA(17:1)-H-	Fatty acyls (FA)	Fatty acids and conjugates	Free fatty acids (FA)	rs4731702	chr7:130433384	T / C	0.0008	0.008	0.9233	KLF14	HDL
269.249	FA(17:0)-H-	Fatty acyls (FA)	Fatty acids and conjugates	Free fatty acids (FA)	rs4731702	chr7:130433384	T / C	-0.005	0.0057	0.3875	KLF14	HDL
277.217	FA(18:3)-H-	Fatty acyls (FA)	Fatty acids and conjugates	Free fatty acids (FA)	rs4731702	chr7:130433384	T / C	-0.0059	0.0118	0.6166	KLF14	HDL
279.233	FA(18:2)-H-	Fatty acyls (FA)	Fatty acids and conjugates	Free fatty acids (FA)	rs4731702	chr7:130433384	T / C	0.0005	0.0085	0.9577	KLF14	HDL
281.249	FA(18:1)-H-	Fatty acyls (FA)	Fatty acids and conjugates	Free fatty acids (FA)	rs4731702	chr7:130433384	T / C	-0.0087	0.0099	0.3779	KLF14	HDL
283.264	FA(18:0)-H-	Fatty acyls (FA)	Fatty acids and conjugates	Free fatty acids (FA)	rs4731702	chr7:130433384	T / C	-0.0064	0.007	0.359	KLF14	HDL
301.217	FA(20:5)-H-	Fatty acyls (FA)	Fatty acids and conjugates	Free fatty acids (FA)	rs4731702	chr7:130433384	T / C	-0.0072	0.0155	0.6424	KLF14	HDL
303.233	FA(20:4)-H-	Fatty acyls (FA)	Fatty acids and conjugates	Free fatty acids (FA)	rs4731702	chr7:130433384	T / C	-0.0054	0.0062	0.3897	KLF14	HDL
305.249	FA(20:3)-H-	Fatty acyls (FA)	Fatty acids and conjugates	Free fatty acids (FA)	rs4731702	chr7:130433384	T / C	-0.0037	0.0064	0.5699	KLF14	HDL
325.311	FA(21:0)-H-	Fatty acyls (FA)	Fatty acids and conjugates	Free fatty acids (FA)	rs4731702	chr7:130433384	T / C	0.0041	0.009	0.6485	KLF14	HDL
327.233	FA(22:6)-H-	Fatty acyls (FA)	Fatty acids and conjugates	Free fatty acids (FA)	rs4731702	chr7:130433384	T / C	-0.0194	0.0074	0.008934	KLF14	HDL
329.249	FA(22:5)-H-	Fatty acyls (FA)	Fatty acids and conjugates	Free fatty acids (FA)	rs4731702	chr7:130433384	T / C	-0.0139	0.0081	0.08689	KLF14	HDL
331.264	FA(22:4)-H-	Fatty acyls (FA)	Fatty acids and conjugates	Free fatty acids (FA)	rs4731702	chr7:130433384	T / C	0.0028	0.0084	0.7411	KLF14	HDL
339.327	FA(22:0)-H-	Fatty acyls (FA)	Fatty acids and conjugates	Free fatty acids (FA)	rs4731702	chr7:130433384	T / C	0.0018	0.0098	0.8538	KLF14	HDL
353.343	FA(23:0)-H-	Fatty acyls (FA)	Fatty acids and conjugates	Free fatty acids (FA)	rs4731702	chr7:130433384	T / C	0	0.01	0.9979	KLF14	HDL
365.342	FA(24:1)-H-	Fatty acyls (FA)	Fatty acids and conjugates	Free fatty acids (FA)	rs4731702	chr7:130433384	T / C	-0.0067	0.0075	0.3693	KLF14	HDL
367.336	cholesterol-loss of OH2	Sterol lipids (ST)	Sterols	Cholesterol and derivatives (Chol)	rs4731702	chr7:130433384	T / C	-0.0021	0.0101	0.8362	KLF14	HDL
367.358	FA(24:0)-H-	Fatty acyls (FA)	Fatty acids and conjugates	Free fatty acids (FA)	rs4731702	chr7:130433384	T / C	0.0051	0.01	0.6057	KLF14	HDL
369.351	cholesterol-loss of OH	Sterol lipids (ST)	Sterols	Cholesterol and derivatives (Chol)	rs4731702	chr7:130433384	T / C	-0.0004	0.0046	0.9333	KLF14	HDL
482.325	LPC(15:0)	Glycerophospholipids (GP)	Glycerophosphocholines	Lysophosphatidylcholines (LPC)	rs4731702	chr7:130433384	T / C	-0.006	0.0081	0.4612	KLF14	HDL
494.325	LPC(16:1)	Glycerophospholipids (GP)	Glycerophosphocholines	Lysophosphatidylcholines (LPC)	rs4731702	chr7:130433384	T / C	0.0105	0.0073	0.1493	KLF14	HDL
496.34	LPC(16:0)	Glycerophospholipids (GP)	Glycerophosphocholines	Lysophosphatidylcholines (LPC)	rs4731702	chr7:130433384	T / C	-0.0077	0.0064	0.2306	KLF14	HDL
510.356	LPC(17:0)	Glycerophospholipids (GP)	Glycerophosphocholines	Lysophosphatidylcholines (LPC)	rs4731702	chr7:130433384	T / C	-0.0077	0.0094	0.4153	KLF14	HDL
520.34	LPC(18:2)	Glycerophospholipids (GP)	Glycerophosphocholines	Lysophosphatidylcholines (LPC)	rs4731702	chr7:130433384	T / C	0.0115	0.0069	0.09664	KLF14	HDL
521.457	DG-H20(30:1)	Glycerolipids (GL)	Diradylglycerols	Diacylglycerols (DG)	rs4731702	chr7:130433384	T / C	0.0001	0.0171	0.9933	KLF14	HDL
522.356	LPC(18:1)	Glycerophospholipids (GP)	Glycerophosphocholines	Lysophosphatidylcholines (LPC)	rs4731702	chr7:130433384	T / C	0.0018	0.007	0.7972	KLF14	HDL
523.473	DG-H20(30:0)	Glycerolipids (GL)	Diradylglycerols	Diacylglycerols (DG)	rs4731702	chr7:130433384	T / C	-0.0208	0.015	0.1656	KLF14	HDL
524.372	LPC(18:0)	Glycerophospholipids (GP)	Glycerophosphocholines	Lysophosphatidylcholines (LPC)	rs4731702	chr7:130433384	T / C	-0.0081	0.0071	0.2499	KLF14	HDL
536.505	Cer(34:1)-H-	Sphingolipids (SP)	Ceramides	Ceramides (Cer)	rs4731702	chr7:130433384	T / C	0.0039	0.007	0.5736	KLF14	HDL
544.34	LPC(20:4)	Glycerophospholipids (GP)	Glycerophosphocholines	Lysophosphatidylcholines (LPC)	rs4731702	chr7:130433384	T / C	0.0002	0.0083	0.9793	KLF14	HDL
547.473	DG-H20(32:2)	Glycerolipids (GL)	Diradylglycerols	Diacylglycerols (DG)	rs4731702	chr7:130433384	T / C	-0.0025	0.0102	0.8087	KLF14	HDL
551.504	DG-H20(32:0)	Glycerolipids (GL)	Diradylglycerols	Diacylglycerols (DG)	rs4731702	chr7:130433384	T / C	-0.0181	0.0118	0.1256	KLF14	HDL
573.488	DG-H20(34:3)	Glycerolipids (GL)	Diradylglycerols	Diacylglycerols (DG)	rs4731702	chr7:130433384	T / C	-0.006	0.0085	0.4796	KLF14	HDL
575.504	DG-H20(34:2)	Glycerolipids (GL)	Diradylglycerols	Diacylglycerols (DG)	rs4731702	chr7:130433384	T / C	-0.0058	0.0067	0.3844	KLF14	HDL
577.519	DG-H20(34:1)	Glycerolipids (GL)	Diradylglycerols	Diacylglycerols (DG)	rs4731702	chr7:130433384	T / C	-0.0136	0.0073	0.06343	KLF14	HDL
579.535	DG-H20(34:0)	Glycerolipids (GL)	Diradylglycerols	Diacylglycerols (DG)	rs4731702	chr7:130433384	T / C	-0.0146	0.0088	0.09693	KLF14	HDL
597.488	DG-H20(36:5)	Glycerolipids (GL)	Diradylglycerols	Diacylglycerols (DG)	rs4731702	chr7:130433384	T / C	-0.0295	0.0223	0.1854	KLF14	HDL
599.504	DG-H20(36:4)	Glycerolipids (GL)	Diradylglycerols	Diacylglycerols (DG)	rs4731702	chr7:130433384	T / C	-0.0049	0.0088	0.5738	KLF14	HDL
601.519	DG-H20(36:3)	Glycerolipids (GL)	Diradylglycerols	Diacylglycerols (DG)	rs4731702	chr7:130433384	T / C	-0.0061	0.0074	0.4134	KLF14	HDL
603.535	DG-H20(36:2)	Glycerolipids (GL)	Diradylglycerols	Diacylglycerols (DG)	rs4731702	chr7:130433384	T / C	-0.009	0.0063	0.1564	KLF14	HDL
605.551	DG-H20(36:1)	Glycerolipids (GL)	Diradylglycerols	Diacylglycerols (DG)	rs4731702	chr7:130433384	T / C	-0.0117	0.0079	0.1373	KLF14	HDL
610.541	DG(34:2)	Glycerolipids (GL)	Diradylglycerols	Diacylglycerols (DG)	rs4731702	chr7:130433384	T / C	-0.0058	0.0079	0.4668	KLF14	HDL
612.556	DG(34:1)	Glycerolipids (GL)	Diradylglycerols	Diacylglycerols (DG)	rs4731702	chr7:130433384	T / C	-0.0128	0.0085	0.1325	KLF14	HDL
614.587	CE(14:0)	Sterol lipids (ST)	Sterols	Cholesteryl esters (CE)	rs4731702	chr7:130433384	T / C	-0.0101	0.0079	0.1985	KLF14	HDL
618.583	Cer(40:2)-H-	Sphingolipids (SP)	Ceramides	Ceramides (Cer)	rs4731702	chr7:130433384	T / C	0.0021	0.0103	0.8392	KLF14	HDL
620.599	Cer(40:1)-H-	Sphingolipids (SP)	Ceramides	Ceramides (Cer)	rs4731702	chr7:130433384	T / C	0.0087	0.008	0.2781	KLF14	HDL
622.614	Cer(40:0)-H-	Sphingolipids (SP)	Ceramides	Ceramides (Cer)	rs4731702	chr7:130433384	T / C	-0.0022	0.0118	0.8501	KLF14	HDL
632.599	Cer(41:2)-H-	Sphingolipids (SP)	Ceramides	Ceramides (Cer)	rs4731702	chr7:130433384	T / C	0.0074	0.011	0.5048	KLF14	HDL
634.541	DG(36:4)	Glycerolipids (GL)	Diradylglycerols	Diacylglycerols (DG)	rs4731702	chr7:130433384	T / C	-0.0088	0.0107	0.4088	KLF14	HDL
634.614	Cer(41:1)-H-	Sphingolipids (SP)	Ceramides	Ceramides (Cer)	rs4731702	chr7:130433384	T / C	0.0114	0.0093	0.2222	KLF14	HDL
636.557	DG(36:3)	Glycerolipids (GL)	Diradylglycerols	Diacylglycerols (DG)	rs4731702	chr7:130433384	T / C	-0.0114	0.0078	0.1445	KLF14	HDL
636.63	Cer(41:0)-H-	Sphingolipids (SP)	Ceramides	Ceramides (Cer)	rs4731702	chr7:130433384	T / C	0.002	0.0136	0.8839	KLF14	HDL
638.572	DG(36:2)	Glycerolipids (GL)	Diradylglycerols	Diacylglycerols (DG)	rs4731702	chr7:130433384	T / C	-0.011	0.0068	0.1089	KLF14	HDL
640.602	CE(16:1)	Sterol lipids (ST)	Sterols	Cholesteryl esters (CE)	rs4731702	chr7:130433384	T / C	0.0114	0.0088	0.1953	KLF14	HDL
642.618	CE(16:0)	Sterol lipids (ST)	Sterols	Cholesteryl esters (CE)	rs4731702	chr7:130433384	T / C	-0.0023	0.0045	0.6155	KLF14	HDL
646.614	Cer(42:2)-H-	Sphingolipids (SP)	Ceramides	Ceramides (Cer)	rs4731702	chr7:130433384	T / C	0.0035	0.0077	0.6473	KLF14	HDL
648.63	Cer(42:1)-H-	Sphingolipids (SP)	Ceramides	Ceramides (Cer)	rs4731702	chr7:130433384	T / C	0.0054	0.0078	0.4898	KLF14	HDL
650.646	Cer(42:0)-H-	Sphingolipids (SP)	Ceramides	Ceramides (Cer)	rs4731702	chr7:130433384	T / C	-0.0041	0.0092	0.6563	KLF14	HDL
654.618	CE(17:1)	Sterol lipids (ST)	Sterols	Cholesteryl esters (CE)	rs4731702	chr7:130433384	T / C	0.0071	0.0094	0.4485	KLF14	HDL
656.43	PE(30:3)-H-	Glycerophospholipids (GP)	Glycerophosphoethanolamines	Phosphatidylethanolamines (PE)	rs4731702	chr7:130433384	T / C	0.0034	0.006	0.5647	KLF14	HDL
659.514	SM(31:1)-H-	Sphingolipids (SP)	Phosphosphingolipids	Sphingomyelins (SM)	rs4731702	chr7:130433384	T / C	0.0045	0.0053	0.3965	KLF14	HDL
664.603	CE(18:3)	Sterol lipids (ST)	Sterols	Cholesteryl esters (CE)	rs4731702	chr7:130433384	T / C	-0.0107	0.0065	0.09761	KLF14	HDL
666.618	CE(18:2)	Sterol lipids (ST)	Sterols	Cholesteryl esters (CE)	rs4731702	chr7:130433384	T / C	0.0016	0.005	0.7529	KLF14	HDL
668.634	CE(18:1)	Sterol lipids (ST)	Sterols	Cholesteryl esters (CE)	rs4731702	chr7:130433384	T / C	-0.0007	0.0046	0.886	KLF14	HDL
670.65	CE(18:0)	Sterol lipids (ST)	Sterols	Cholesteryl esters (CE)	rs4731702	chr7:130433384	T / C	-0.001	0.0048	0.8357	KLF14	HDL
671.466	PA(34:2)-H-	Glycerophospholipids (GP)	Glycerophosphates	Phosphatic acids (PA)	rs4731702	chr7:130433384	T / C	-0.0135	0.008	0.09144	KLF14	HDL
673.481	PA(34:1)-H-	Glycerophospholipids (GP)	Glycerophosphates	Phosphatic acids (PA)	rs4731702	chr7:130433384	T / C	-0.0153	0.0097	0.1164	KLF14	HDL
673.529	SM(32:1)-H-	Sphingolipids (SP)	Phosphosphingolipids	Sphingomyelins (SM)	rs4731702	chr7:130433384	T / C	0.0003	0.0059	0.9642	KLF14	HDL
675.543	SM(32:1)	Sphingolipids (SP)	Phosphosphingolipids	Sphingomyelins (SM)	rs4731702	chr7:130433384	T / C	0.0091	0.0052	0.07845	KLF14	HDL
680.62	Cer(40:1)+AcO-	Sphingolipids (SP)	Ceramides	Ceramides (Cer)	rs4731702	chr7:130433384	T / C	0.001	0.0073	0.8952	KLF14	HDL
685.529	SM(33:2)-H-	Sphingolipids (SP)	Phosphosphingolipids	Sphingomyelins (SM)	rs4731702	chr7:130433384	T / C	0.0035	0.0054	0.5201	KLF14	HDL
687.545	SM(33:1)-H-	Sphingolipids (SP)	Phosphosphingolipids	Sphingomyelins (SM)	rs4731702	chr7:130433384	T / C	-0.0011	0.0056	0.8456	KLF14	HDL
688.495	Cer(42:11)+AcO-	Sphingolipids (SP)	Ceramides	Ceramides (Cer)	rs4731702	chr7:130433384	T / C	0.025	0.0204	0.2203	KLF14	HDL
688.603	CE(20:5)	Sterol lipids (ST)	Sterols	Cholesteryl esters (CE)	rs4731702	chr7:130433384	T / C	-0.0274	0.0112	0.01424	KLF14	HDL
689.56	SM(33:0)-H-	Sphingolipids (SP)	Phosphosphingolipids	Sphingomyelins (SM)	rs4731702	chr7:130433384	T / C	-0.0009	0.0058	0.8723	KLF14	HDL
690.51	Cer(42:10)+AcO-	Sphingolipids (SP)	Ceramides	Ceramides (Cer)	rs4731702	chr7:130433384	T / C	-0.0052	0.0116	0.6575	KLF14	HDL
690.618	CE(20:4)	Sterol lipids (ST)	Sterols	Cholesteryl esters (CE)	rs4731702	chr7:130433384	T / C	-0.0015	0.0069	0.8289	KLF14	HDL
692.634	CE(20:3)	Sterol lipids (ST)	Sterols	Cholesteryl esters (CE)	rs4731702	chr7:130433384	T / C	0.001	0.0059	0.8658	KLF14	HDL
698.63	TG(39:0)	Glycerolipids (GL)	Triradylglycerols	Triacylglycerols (TG)	rs4731702	chr7:130433384	T / C	0.0852	0.0449	0.05774	KLF14	HDL
701.559	SM(34:2)	Sphingolipids (SP)	Phosphosphingolipids	Sphingomyelins (SM)	rs4731702	chr7:130433384	T / C	0.0063	0.0044	0.1526	KLF14	HDL
702.508	PC(30:1)-H- or PE(33:1)-H-	Glycerophospholipids (GP)	Glycerophosphocholines	Phosphatidylcholines (PC)	rs4731702	chr7:130433384	T / C	0.0031	0.0078	0.6884	KLF14	HDL
702.543	PC-P(31:1)	Glycerophospholipids (GP)	Glycerophosphocholines	Phosphatidylcholines (PC)	rs4731702	chr7:130433384	T / C	0.0077	0.0048	0.1121	KLF14	HDL
703.575	SM(34:1)	Sphingolipids (SP)	Phosphosphingolipids	Sphingomyelins (SM)	rs4731702	chr7:130433384	T / C	0.0044	0.0046	0.3371	KLF14	HDL
704.559	PC-O(31:1)	Glycerophospholipids (GP)	Glycerophosphocholines	Phosphatidylcholines (PC)	rs4731702	chr7:130433384	T / C	0.0041	0.0047	0.3793	KLF14	HDL
705.591	SM(34:0)	Sphingolipids (SP)	Phosphosphingolipids	Sphingomyelins (SM)	rs4731702	chr7:130433384	T / C	0.0042	0.0047	0.3708	KLF14	HDL
706.613	CE_oxid(20:4)	Sterol lipids (ST)	Sterols	Cholesteryl esters (CE)	rs4731702	chr7:130433384	T / C	-0.0018	0.0123	0.8854	KLF14	HDL
706.635	Cer(42:2)+AcO-	Sphingolipids (SP)	Ceramides	Ceramides (Cer)	rs4731702	chr7:130433384	T / C	-0.001	0.0086	0.9113	KLF14	HDL
707.598	DG-H20(44:6)	Glycerolipids (GL)	Diradylglycerols	Diacylglycerols (DG)	rs4731702	chr7:130433384	T / C	-0.011	0.0133	0.4078	KLF14	HDL
708.651	Cer(42:1)+AcO-	Sphingolipids (SP)	Ceramides	Ceramides (Cer)	rs4731702	chr7:130433384	T / C	0.007	0.007	0.3172	KLF14	HDL
713.561	SM(35:2)-H-	Sphingolipids (SP)	Phosphosphingolipids	Sphingomyelins (SM)	rs4731702	chr7:130433384	T / C	0.0043	0.0062	0.4895	KLF14	HDL
714.508	PE(34:2)-H-	Glycerophospholipids (GP)	Glycerophosphoethanolamines	Phosphatidylethanolamines (PE)	rs4731702	chr7:130433384	T / C	0.007	0.008	0.3783	KLF14	HDL
715.576	SM(35:1)-H-	Sphingolipids (SP)	Phosphosphingolipids	Sphingomyelins (SM)	rs4731702	chr7:130433384	T / C	-0.0003	0.0058	0.9571	KLF14	HDL
716.523	PE(34:2)	Glycerophospholipids (GP)	Glycerophosphoethanolamines	Phosphatidylethanolamines (PE)	rs4731702	chr7:130433384	T / C	0.0116	0.0093	0.2124	KLF14	HDL
716.524	PE(34:1)-H- or PC(31:1)-H-	Glycerophospholipids (GP)	Glycerophosphoethanolamines	Phosphatidylethanolamines (PE)	rs4731702	chr7:130433384	T / C	0.008	0.0084	0.3406	KLF14	HDL
716.526	Cer(44:11)+AcO-	Sphingolipids (SP)	Ceramides	Ceramides (Cer)	rs4731702	chr7:130433384	T / C	0.008	0.0084	0.3406	KLF14	HDL
717.592	SM(35:0)-H-	Sphingolipids (SP)	Phosphosphingolipids	Sphingomyelins (SM)	rs4731702	chr7:130433384	T / C	0.0029	0.0064	0.6561	KLF14	HDL
718.539	PC(31:0)-H- or PE(34:0)-H-	Glycerophospholipids (GP)	Glycerophosphocholines	Phosphatidylcholines (PC)	rs4731702	chr7:130433384	T / C	-0.0043	0.0054	0.4351	KLF14	HDL
720.554	PC(31:0) or PE(34:0)	Glycerophospholipids (GP)	Glycerophosphocholines	Phosphatidylcholines (PC)	rs4731702	chr7:130433384	T / C	-0.0035	0.0111	0.7533	KLF14	HDL
720.591	PC-O(32:0)	Glycerophospholipids (GP)	Glycerophosphocholines	Phosphatidylcholines (PC)	rs4731702	chr7:130433384	T / C	0.0108	0.0067	0.1071	KLF14	HDL
728.524	PC(32:2)-H- or PE(35:2)-H-	Glycerophospholipids (GP)	Glycerophosphocholines	Phosphatidylcholines (PC)	rs4731702	chr7:130433384	T / C	0.0014	0.0076	0.8561	KLF14	HDL
729.591	SM(36:2)	Sphingolipids (SP)	Phosphosphingolipids	Sphingomyelins (SM)	rs4731702	chr7:130433384	T / C	0.0082	0.0052	0.1171	KLF14	HDL
729.592	SM(36:1)-H-	Sphingolipids (SP)	Phosphosphingolipids	Sphingomyelins (SM)	rs4731702	chr7:130433384	T / C	0.0061	0.0072	0.396	KLF14	HDL
730.539	PE(35:2)	Glycerophospholipids (GP)	Glycerophosphoethanolamines	Phosphatidylethanolamines (PE)	rs4731702	chr7:130433384	T / C	0.0073	0.0066	0.266	KLF14	HDL
730.539	PC(32:1)-H- or PE(35:1)-H-	Glycerophospholipids (GP)	Glycerophosphocholines	Phosphatidylcholines (PC)	rs4731702	chr7:130433384	T / C	0.0027	0.0088	0.7619	KLF14	HDL
730.575	PC-P(33:1)	Glycerophospholipids (GP)	Glycerophosphocholines	Phosphatidylcholines (PC)	rs4731702	chr7:130433384	T / C	0.0122	0.0071	0.08872	KLF14	HDL
731.535	SM(32:2)+AcO-	Sphingolipids (SP)	Phosphosphingolipids	Sphingomyelins (SM)	rs4731702	chr7:130433384	T / C	0.0118	0.0082	0.1519	KLF14	HDL
731.559	PA(38:1)	Glycerophospholipids (GP)	Glycerophosphates	Phosphatic acids (PA)	rs4731702	chr7:130433384	T / C	0.0179	0.0121	0.1397	KLF14	HDL
731.606	SM(36:1)	Sphingolipids (SP)	Phosphosphingolipids	Sphingomyelins (SM)	rs4731702	chr7:130433384	T / C	0.0037	0.0049	0.4475	KLF14	HDL
732.554	PC(32:1)	Glycerophospholipids (GP)	Glycerophosphocholines	Phosphatidylcholines (PC)	rs4731702	chr7:130433384	T / C	0.0136	0.0093	0.1436	KLF14	HDL
732.59	PC-O(33:1)	Glycerophospholipids (GP)	Glycerophosphocholines	Phosphatidylcholines (PC)	rs4731702	chr7:130433384	T / C	0.0042	0.005	0.4011	KLF14	HDL
733.55	SM(32:1)+AcO-	Sphingolipids (SP)	Phosphosphingolipids	Sphingomyelins (SM)	rs4731702	chr7:130433384	T / C	0.0091	0.0059	0.1251	KLF14	HDL
733.575	PA(38:0)	Glycerophospholipids (GP)	Glycerophosphates	Phosphatic acids (PA)	rs4731702	chr7:130433384	T / C	0.0165	0.0095	0.08351	KLF14	HDL
733.622	SM(36:0)	Sphingolipids (SP)	Phosphosphingolipids	Sphingomyelins (SM)	rs4731702	chr7:130433384	T / C	0.0012	0.0051	0.8186	KLF14	HDL
734.57	PC(32:0) or PE(35:0)	Glycerophospholipids (GP)	Glycerophosphocholines	Phosphatidylcholines (PC)	rs4731702	chr7:130433384	T / C	0.002	0.0042	0.6265	KLF14	HDL
735.518	PA(34:0)+AcO-	Glycerophospholipids (GP)	Glycerophosphates	Phosphatic acids (PA)	rs4731702	chr7:130433384	T / C	-0.0065	0.0114	0.5668	KLF14	HDL
736.492	PE(36:5)-H-	Glycerophospholipids (GP)	Glycerophosphoethanolamines	Phosphatidylethanolamines (PE)	rs4731702	chr7:130433384	T / C	-0.0184	0.0194	0.343	KLF14	HDL
738.508	PE(36:4)-H-	Glycerophospholipids (GP)	Glycerophosphoethanolamines	Phosphatidylethanolamines (PE)	rs4731702	chr7:130433384	T / C	0.0045	0.0071	0.5313	KLF14	HDL
740.523	PE(36:4)	Glycerophospholipids (GP)	Glycerophosphoethanolamines	Phosphatidylethanolamines (PE)	rs4731702	chr7:130433384	T / C	0.0088	0.0075	0.2442	KLF14	HDL
740.524	PC(33:3)-H- or PE(36:3)-H-	Glycerophospholipids (GP)	Glycerophosphocholines	Phosphatidylcholines (PC)	rs4731702	chr7:130433384	T / C	0.0042	0.0067	0.5345	KLF14	HDL
742.539	PC(33:3) or PE(36:3)	Glycerophospholipids (GP)	Glycerophosphocholines	Phosphatidylcholines (PC)	rs4731702	chr7:130433384	T / C	0.0166	0.0094	0.07859	KLF14	HDL
742.539	PC(33:2)-H- or PE(36:2)-H-	Glycerophospholipids (GP)	Glycerophosphocholines	Phosphatidylcholines (PC)	rs4731702	chr7:130433384	T / C	0.0013	0.0051	0.7958	KLF14	HDL
742.575	PC-O(34:3)	Glycerophospholipids (GP)	Glycerophosphocholines	Phosphatidylcholines (PC)	rs4731702	chr7:130433384	T / C	0.0073	0.0066	0.2671	KLF14	HDL
743.607	SM(37:1)-H-	Sphingolipids (SP)	Phosphosphingolipids	Sphingomyelins (SM)	rs4731702	chr7:130433384	T / C	0.0008	0.0058	0.8941	KLF14	HDL
744.554	PC(33:2) or PE(36:2)	Glycerophospholipids (GP)	Glycerophosphocholines	Phosphatidylcholines (PC)	rs4731702	chr7:130433384	T / C	0.0078	0.0051	0.121	KLF14	HDL
744.555	PE(36:1)-H- or PC(33:1)-H-	Glycerophospholipids (GP)	Glycerophosphoethanolamines	Phosphatidylethanolamines (PE)	rs4731702	chr7:130433384	T / C	-0.0043	0.0055	0.4303	KLF14	HDL
744.59	PC-P(34:1)	Glycerophospholipids (GP)	Glycerophosphocholines	Phosphatidylcholines (PC)	rs4731702	chr7:130433384	T / C	0.012	0.0062	0.05367	KLF14	HDL
745.575	PA(39:1)	Glycerophospholipids (GP)	Glycerophosphates	Phosphatic acids (PA)	rs4731702	chr7:130433384	T / C	0.0075	0.0048	0.1184	KLF14	HDL
745.622	SM(37:1)	Sphingolipids (SP)	Phosphosphingolipids	Sphingomyelins (SM)	rs4731702	chr7:130433384	T / C	0.0057	0.0061	0.3471	KLF14	HDL
746.57	PC(33:1)	Glycerophospholipids (GP)	Glycerophosphocholines	Phosphatidylcholines (PC)	rs4731702	chr7:130433384	T / C	0.005	0.0076	0.5118	KLF14	HDL
746.57	PC(33:0)-H- or PE(36:0)-H-	Glycerophospholipids (GP)	Glycerophosphocholines	Phosphatidylcholines (PC)	rs4731702	chr7:130433384	T / C	-0.0049	0.0056	0.3853	KLF14	HDL
746.606	PC-O(34:1)	Glycerophospholipids (GP)	Glycerophosphocholines	Phosphatidylcholines (PC)	rs4731702	chr7:130433384	T / C	0.0093	0.0059	0.1158	KLF14	HDL
747.518	PA(35:1)+AcO- or PG(34:1)-H-	Glycerophospholipids (GP)	Glycerophosphates	Phosphatic acids (PA)	rs4731702	chr7:130433384	T / C	-0.0036	0.0058	0.5279	KLF14	HDL
747.566	SM(33:1)+AcO-	Sphingolipids (SP)	Phosphosphingolipids	Sphingomyelins (SM)	rs4731702	chr7:130433384	T / C	-0.0016	0.0063	0.8011	KLF14	HDL
747.59	PA(39:0)	Glycerophospholipids (GP)	Glycerophosphates	Phosphatic acids (PA)	rs4731702	chr7:130433384	T / C	0.0124	0.0061	0.04282	KLF14	HDL
749.534	PA(35:0)+AcO-	Glycerophospholipids (GP)	Glycerophosphates	Phosphatic acids (PA)	rs4731702	chr7:130433384	T / C	0.0039	0.006	0.5126	KLF14	HDL
749.582	SM(33:0)+AcO-	Sphingolipids (SP)	Phosphosphingolipids	Sphingomyelins (SM)	rs4731702	chr7:130433384	T / C	-0.0005	0.0077	0.9449	KLF14	HDL
750.544	PC-P(35:5)	Glycerophospholipids (GP)	Glycerophosphocholines	Phosphatidylcholines (PC)	rs4731702	chr7:130433384	T / C	0.0075	0.0066	0.2598	KLF14	HDL
752.524	PE(37:4)-H- or PC(34:4)-H-	Glycerophospholipids (GP)	Glycerophosphoethanolamines	Phosphatidylethanolamines (PE)	rs4731702	chr7:130433384	T / C	0.0016	0.0084	0.8519	KLF14	HDL
752.559	PC-O(35:5) or PC-P(35:4)	Glycerophospholipids (GP)	Glycerophosphocholines	Phosphatidylcholines (PC)	rs4731702	chr7:130433384	T / C	0.0069	0.0072	0.3365	KLF14	HDL
754.539	PE(37:4)	Glycerophospholipids (GP)	Glycerophosphoethanolamines	Phosphatidylethanolamines (PE)	rs4731702	chr7:130433384	T / C	0.0035	0.0082	0.6685	KLF14	HDL
756.554	PC(34:3)	Glycerophospholipids (GP)	Glycerophosphocholines	Phosphatidylcholines (PC)	rs4731702	chr7:130433384	T / C	0.0058	0.0056	0.3029	KLF14	HDL
756.555	PC(34:2)-H-	Glycerophospholipids (GP)	Glycerophosphocholines	Phosphatidylcholines (PC)	rs4731702	chr7:130433384	T / C	0.0007	0.0069	0.9141	KLF14	HDL
757.502	PA(36:3)+AcO-	Glycerophospholipids (GP)	Glycerophosphates	Phosphatic acids (PA)	rs4731702	chr7:130433384	T / C	0.0058	0.0063	0.3623	KLF14	HDL
757.574	PA(40:2)	Glycerophospholipids (GP)	Glycerophosphates	Phosphatic acids (PA)	rs4731702	chr7:130433384	T / C	0.0065	0.0055	0.2323	KLF14	HDL
757.623	SM(38:1)-H-	Sphingolipids (SP)	Phosphosphingolipids	Sphingomyelins (SM)	rs4731702	chr7:130433384	T / C	0.0057	0.0071	0.421	KLF14	HDL
758.57	PC(34:2)	Glycerophospholipids (GP)	Glycerophosphocholines	Phosphatidylcholines (PC)	rs4731702	chr7:130433384	T / C	0.0092	0.0035	0.007462	KLF14	HDL
758.57	PC(34:1)-H-	Glycerophospholipids (GP)	Glycerophosphocholines	Phosphatidylcholines (PC)	rs4731702	chr7:130433384	T / C	-0.0077	0.0084	0.3611	KLF14	HDL
759.518	PA(36:2)+AcO- or PG(35:2)-H-	Glycerophospholipids (GP)	Glycerophosphates	Phosphatic acids (PA)	rs4731702	chr7:130433384	T / C	-0.003	0.0076	0.6917	KLF14	HDL
759.566	SM(34:2)+AcO-	Sphingolipids (SP)	Phosphosphingolipids	Sphingomyelins (SM)	rs4731702	chr7:130433384	T / C	0.0086	0.0057	0.1329	KLF14	HDL
759.59	PA(40:1)	Glycerophospholipids (GP)	Glycerophosphates	Phosphatic acids (PA)	rs4731702	chr7:130433384	T / C	0.0078	0.0035	0.02653	KLF14	HDL
759.637	SM(38:1)	Sphingolipids (SP)	Phosphosphingolipids	Sphingomyelins (SM)	rs4731702	chr7:130433384	T / C	0.006	0.0049	0.216	KLF14	HDL
760.585	PE(37:1)	Glycerophospholipids (GP)	Glycerophosphoethanolamines	Phosphatidylethanolamines (PE)	rs4731702	chr7:130433384	T / C	0.0012	0.0045	0.7983	KLF14	HDL
760.622	PC-O(35:1) or PC-P(35:0)	Glycerophospholipids (GP)	Glycerophosphocholines	Phosphatidylcholines (PC)	rs4731702	chr7:130433384	T / C	0.0064	0.005	0.2029	KLF14	HDL
761.558	SM(39:7)	Sphingolipids (SP)	Phosphosphingolipids	Sphingomyelins (SM)	rs4731702	chr7:130433384	T / C	-0.0038	0.0051	0.4595	KLF14	HDL
761.582	SM(34:1)+AcO-	Sphingolipids (SP)	Phosphosphingolipids	Sphingomyelins (SM)	rs4731702	chr7:130433384	T / C	0.0046	0.0058	0.429	KLF14	HDL
761.653	SM(38:0)	Sphingolipids (SP)	Phosphosphingolipids	Sphingomyelins (SM)	rs4731702	chr7:130433384	T / C	0.0066	0.0065	0.3089	KLF14	HDL
762.508	PE(38:6)-H-	Glycerophospholipids (GP)	Glycerophosphoethanolamines	Phosphatidylethanolamines (PE)	rs4731702	chr7:130433384	T / C	-0.0065	0.009	0.4708	KLF14	HDL
762.601	PE(37:0)	Glycerophospholipids (GP)	Glycerophosphoethanolamines	Phosphatidylethanolamines (PE)	rs4731702	chr7:130433384	T / C	0.0015	0.0043	0.7229	KLF14	HDL
763.574	SM(39:6)	Sphingolipids (SP)	Phosphosphingolipids	Sphingomyelins (SM)	rs4731702	chr7:130433384	T / C	0.0004	0.0041	0.9143	KLF14	HDL
763.597	SM(34:0)+AcO-	Sphingolipids (SP)	Phosphosphingolipids	Sphingomyelins (SM)	rs4731702	chr7:130433384	T / C	0.0043	0.006	0.4765	KLF14	HDL
764.524	PC(35:5)-H- or PE(38:5)-H-	Glycerophospholipids (GP)	Glycerophosphocholines	Phosphatidylcholines (PC)	rs4731702	chr7:130433384	T / C	-0.0079	0.0076	0.2978	KLF14	HDL
766.539	PC(35:4)-H- or PE(38:4)-H-	Glycerophospholipids (GP)	Glycerophosphocholines	Phosphatidylcholines (PC)	rs4731702	chr7:130433384	T / C	-0.0004	0.0052	0.9332	KLF14	HDL
766.574	PC-O(36:5)	Glycerophospholipids (GP)	Glycerophosphocholines	Phosphatidylcholines (PC)	rs4731702	chr7:130433384	T / C	0.0071	0.0053	0.1811	KLF14	HDL
766.692	TG(44:1)	Glycerolipids (GL)	Triradylglycerols	Triacylglycerols (TG)	rs4731702	chr7:130433384	T / C	-0.008	0.0313	0.7989	KLF14	HDL
767.559	PA(41:4)	Glycerophospholipids (GP)	Glycerophosphates	Phosphatic acids (PA)	rs4731702	chr7:130433384	T / C	0.0056	0.0054	0.2984	KLF14	HDL
768.554	PC(35:4) or PE(38:4)	Glycerophospholipids (GP)	Glycerophosphocholines	Phosphatidylcholines (PC)	rs4731702	chr7:130433384	T / C	0.0043	0.0055	0.4347	KLF14	HDL
768.555	PC(35:3)-H- or PE(38:3)-H-	Glycerophospholipids (GP)	Glycerophosphocholines	Phosphatidylcholines (PC)	rs4731702	chr7:130433384	T / C	-0.0009	0.0049	0.85	KLF14	HDL
768.591	PC-O(36:4) or PC-P(36:3)	Glycerophospholipids (GP)	Glycerophosphocholines	Phosphatidylcholines (PC)	rs4731702	chr7:130433384	T / C	0.0094	0.0054	0.07948	KLF14	HDL
768.708	TG(44:0)	Glycerolipids (GL)	Triradylglycerols	Triacylglycerols (TG)	rs4731702	chr7:130433384	T / C	-0.0205	0.0302	0.4977	KLF14	HDL
769.623	SM(39:2)-H-	Sphingolipids (SP)	Phosphosphingolipids	Sphingomyelins (SM)	rs4731702	chr7:130433384	T / C	0.0037	0.0058	0.5178	KLF14	HDL
770.57	PC(35:3)	Glycerophospholipids (GP)	Glycerophosphocholines	Phosphatidylcholines (PC)	rs4731702	chr7:130433384	T / C	0.0078	0.0061	0.198	KLF14	HDL
770.606	PC-O(36:3) or PC-P(36:2)	Glycerophospholipids (GP)	Glycerophosphocholines	Phosphatidylcholines (PC)	rs4731702	chr7:130433384	T / C	0.0107	0.006	0.07617	KLF14	HDL
771.59	PA(41:2)	Glycerophospholipids (GP)	Glycerophosphates	Phosphatic acids (PA)	rs4731702	chr7:130433384	T / C	0.0154	0.0084	0.06557	KLF14	HDL
771.639	SM(39:1)-H-	Sphingolipids (SP)	Phosphosphingolipids	Sphingomyelins (SM)	rs4731702	chr7:130433384	T / C	-0.0041	0.006	0.4944	KLF14	HDL
772.586	PC(35:2)	Glycerophospholipids (GP)	Glycerophosphocholines	Phosphatidylcholines (PC)	rs4731702	chr7:130433384	T / C	0.0091	0.006	0.128	KLF14	HDL
772.586	PC(35:1)-H- or PE(38:1)-H-	Glycerophospholipids (GP)	Glycerophosphocholines	Phosphatidylcholines (PC)	rs4731702	chr7:130433384	T / C	-0.0013	0.0068	0.8513	KLF14	HDL
772.622	PC-P(36:1)	Glycerophospholipids (GP)	Glycerophosphocholines	Phosphatidylcholines (PC)	rs4731702	chr7:130433384	T / C	0.0104	0.0071	0.1441	KLF14	HDL
773.534	PG(36:2)-H-	Glycerophospholipids (GP)	Glycerophosphoglycerols	Phosphatidylglycerols (PG)	rs4731702	chr7:130433384	T / C	-0.0056	0.0065	0.3867	KLF14	HDL
773.582	SM(35:2)+AcO-	Sphingolipids (SP)	Phosphosphingolipids	Sphingomyelins (SM)	rs4731702	chr7:130433384	T / C	-0.0038	0.0071	0.5914	KLF14	HDL
773.653	SM(39:1)	Sphingolipids (SP)	Phosphosphingolipids	Sphingomyelins (SM)	rs4731702	chr7:130433384	T / C	0.0084	0.0065	0.1966	KLF14	HDL
773.654	SM(39:0)-H-	Sphingolipids (SP)	Phosphosphingolipids	Sphingomyelins (SM)	rs4731702	chr7:130433384	T / C	-0.0011	0.0068	0.8694	KLF14	HDL
774.601	PE(38:1)	Glycerophospholipids (GP)	Glycerophosphoethanolamines	Phosphatidylethanolamines (PE)	rs4731702	chr7:130433384	T / C	0.0023	0.0066	0.7228	KLF14	HDL
774.638	PC-O(36:1) or PC-P(36:0)	Glycerophospholipids (GP)	Glycerophosphocholines	Phosphatidylcholines (PC)	rs4731702	chr7:130433384	T / C	-0.003	0.0105	0.7767	KLF14	HDL
775.549	PG(36:1)-H- or PA(37:1)+AcO-	Glycerophospholipids (GP)	Glycerophosphoglycerols	Phosphatidylglycerols (PG)	rs4731702	chr7:130433384	T / C	-0.0028	0.0062	0.652	KLF14	HDL
775.574	SM(40:7)	Sphingolipids (SP)	Phosphosphingolipids	Sphingomyelins (SM)	rs4731702	chr7:130433384	T / C	0.0011	0.0362	0.9759	KLF14	HDL
777.565	PA(37:0)+AcO-	Glycerophospholipids (GP)	Glycerophosphates	Phosphatic acids (PA)	rs4731702	chr7:130433384	T / C	0.0023	0.005	0.6445	KLF14	HDL
779.508	PG(32:1)+AcO-	Glycerophospholipids (GP)	Glycerophosphoglycerols	Phosphatidylglycerols (PG)	rs4731702	chr7:130433384	T / C	-0.0036	0.0161	0.8238	KLF14	HDL
780.555	PC(36:4)-H- or PE(39:4)-H-	Glycerophospholipids (GP)	Glycerophosphocholines	Phosphatidylcholines (PC)	rs4731702	chr7:130433384	T / C	-0.0026	0.0075	0.7325	KLF14	HDL
782.57	PC(36:4)	Glycerophospholipids (GP)	Glycerophosphocholines	Phosphatidylcholines (PC)	rs4731702	chr7:130433384	T / C	0.004	0.004	0.3246	KLF14	HDL
783.59	PA(42:3)	Glycerophospholipids (GP)	Glycerophosphates	Phosphatic acids (PA)	rs4731702	chr7:130433384	T / C	0.0041	0.0041	0.3173	KLF14	HDL
783.638	SM(40:3)	Sphingolipids (SP)	Phosphosphingolipids	Sphingomyelins (SM)	rs4731702	chr7:130433384	T / C	0.0146	0.0068	0.03167	KLF14	HDL
783.639	SM(40:2)-H-	Sphingolipids (SP)	Phosphosphingolipids	Sphingomyelins (SM)	rs4731702	chr7:130433384	T / C	0.0032	0.0062	0.6062	KLF14	HDL
784.586	PE(39:3)	Glycerophospholipids (GP)	Glycerophosphoethanolamines	Phosphatidylethanolamines (PE)	rs4731702	chr7:130433384	T / C	0.0074	0.0033	0.02507	KLF14	HDL
785.534	PA(38:3)+AcO- or PG(37:3)-H-	Glycerophospholipids (GP)	Glycerophosphates	Phosphatic acids (PA)	rs4731702	chr7:130433384	T / C	0.0081	0.008	0.3093	KLF14	HDL
785.582	SM(36:3)+AcO-	Sphingolipids (SP)	Phosphosphingolipids	Sphingomyelins (SM)	rs4731702	chr7:130433384	T / C	0.0157	0.0106	0.138	KLF14	HDL
785.606	PA(42:2)	Glycerophospholipids (GP)	Glycerophosphates	Phosphatic acids (PA)	rs4731702	chr7:130433384	T / C	0.0072	0.0032	0.02447	KLF14	HDL
785.653	SM(40:2)	Sphingolipids (SP)	Phosphosphingolipids	Sphingomyelins (SM)	rs4731702	chr7:130433384	T / C	0.0067	0.005	0.1758	KLF14	HDL
785.654	SM(40:1)-H-	Sphingolipids (SP)	Phosphosphingolipids	Sphingomyelins (SM)	rs4731702	chr7:130433384	T / C	-0.0022	0.0077	0.7736	KLF14	HDL
786.601	PE(39:2)	Glycerophospholipids (GP)	Glycerophosphoethanolamines	Phosphatidylethanolamines (PE)	rs4731702	chr7:130433384	T / C	0.0074	0.0034	0.02781	KLF14	HDL
786.637	PC-P(37:1)	Glycerophospholipids (GP)	Glycerophosphocholines	Phosphatidylcholines (PC)	rs4731702	chr7:130433384	T / C	0.0085	0.005	0.09207	KLF14	HDL
787.597	SM(36:2)+AcO-	Sphingolipids (SP)	Phosphosphingolipids	Sphingomyelins (SM)	rs4731702	chr7:130433384	T / C	0.0103	0.0063	0.1017	KLF14	HDL
787.622	PA(42:1)	Glycerophospholipids (GP)	Glycerophosphates	Phosphatic acids (PA)	rs4731702	chr7:130433384	T / C	0.0084	0.0033	0.01165	KLF14	HDL
787.669	SM(40:1)	Sphingolipids (SP)	Phosphosphingolipids	Sphingomyelins (SM)	rs4731702	chr7:130433384	T / C	0.0005	0.0047	0.9155	KLF14	HDL
788.524	PE(40:7)-H-	Glycerophospholipids (GP)	Glycerophosphoethanolamines	Phosphatidylethanolamines (PE)	rs4731702	chr7:130433384	T / C	-0.0027	0.0095	0.7755	KLF14	HDL
788.545	PC(32:2)+AcO- or PE(35:2)+AcO-	Glycerophospholipids (GP)	Glycerophosphocholines	Phosphatidylcholines (PC)	rs4731702	chr7:130433384	T / C	0.0039	0.0065	0.5523	KLF14	HDL
788.617	PE(39:1)	Glycerophospholipids (GP)	Glycerophosphoethanolamines	Phosphatidylethanolamines (PE)	rs4731702	chr7:130433384	T / C	0.004	0.0053	0.4527	KLF14	HDL
788.653	PC-O(37:1)	Glycerophospholipids (GP)	Glycerophosphocholines	Phosphatidylcholines (PC)	rs4731702	chr7:130433384	T / C	0.0007	0.0048	0.8885	KLF14	HDL
789.544	PA(43:6)-H-	Glycerophospholipids (GP)	Glycerophosphates	Phosphatic acids (PA)	rs4731702	chr7:130433384	T / C	0.0034	0.0065	0.5993	KLF14	HDL
789.613	SM(36:1)+AcO-	Sphingolipids (SP)	Phosphosphingolipids	Sphingomyelins (SM)	rs4731702	chr7:130433384	T / C	0.005	0.006	0.4047	KLF14	HDL
789.684	SM(40:0)	Sphingolipids (SP)	Phosphosphingolipids	Sphingomyelins (SM)	rs4731702	chr7:130433384	T / C	0.0009	0.0047	0.853	KLF14	HDL
790.539	PC(37:6)-H- or PE(40:6)-H-	Glycerophospholipids (GP)	Glycerophosphocholines	Phosphatidylcholines (PC)	rs4731702	chr7:130433384	T / C	-0.0143	0.0069	0.03661	KLF14	HDL
790.56	PC(32:1)+AcO- or PE(35:1)+AcO-	Glycerophospholipids (GP)	Glycerophosphocholines	Phosphatidylcholines (PC)	rs4731702	chr7:130433384	T / C	-0.0175	0.0098	0.07447	KLF14	HDL
790.633	PE(39:0)	Glycerophospholipids (GP)	Glycerophosphoethanolamines	Phosphatidylethanolamines (PE)	rs4731702	chr7:130433384	T / C	0.0033	0.0055	0.5416	KLF14	HDL
790.669	PC-O(37:0)	Glycerophospholipids (GP)	Glycerophosphocholines	Phosphatidylcholines (PC)	rs4731702	chr7:130433384	T / C	0.0064	0.0126	0.6136	KLF14	HDL
791.56	PA(43:5)-H-	Glycerophospholipids (GP)	Glycerophosphates	Phosphatic acids (PA)	rs4731702	chr7:130433384	T / C	-0.0169	0.0072	0.01842	KLF14	HDL
791.629	SM(36:0)+AcO-	Sphingolipids (SP)	Phosphosphingolipids	Sphingomyelins (SM)	rs4731702	chr7:130433384	T / C	0.0065	0.0053	0.2197	KLF14	HDL
792.554	PC(37:6) or PE(40:6)	Glycerophospholipids (GP)	Glycerophosphocholines	Phosphatidylcholines (PC)	rs4731702	chr7:130433384	T / C	-0.0053	0.007	0.4443	KLF14	HDL
792.576	PC(32:0)+AcO-	Glycerophospholipids (GP)	Glycerophosphocholines	Phosphatidylcholines (PC)	rs4731702	chr7:130433384	T / C	0.0019	0.0062	0.7606	KLF14	HDL
792.708	TG(46:2)	Glycerolipids (GL)	Triradylglycerols	Triacylglycerols (TG)	rs4731702	chr7:130433384	T / C	0.0004	0.0161	0.979	KLF14	HDL
793.575	PA(43:4)-H-	Glycerophospholipids (GP)	Glycerophosphates	Phosphatic acids (PA)	rs4731702	chr7:130433384	T / C	0.0033	0.0059	0.5782	KLF14	HDL
794.569	PC(37:5) or PE(40:5)	Glycerophospholipids (GP)	Glycerophosphocholines	Phosphatidylcholines (PC)	rs4731702	chr7:130433384	T / C	0.0042	0.0069	0.5373	KLF14	HDL
794.57	PC(37:4)-H- or PE(40:4)-H-	Glycerophospholipids (GP)	Glycerophosphocholines	Phosphatidylcholines (PC)	rs4731702	chr7:130433384	T / C	-0.0028	0.0062	0.6475	KLF14	HDL
794.606	PC-O(38:5)	Glycerophospholipids (GP)	Glycerophosphocholines	Phosphatidylcholines (PC)	rs4731702	chr7:130433384	T / C	0.009	0.0052	0.08137	KLF14	HDL
794.723	TG(46:1)	Glycerolipids (GL)	Triradylglycerols	Triacylglycerols (TG)	rs4731702	chr7:130433384	T / C	-0.0093	0.0171	0.588	KLF14	HDL
796.513	PE(36:5)+AcO-	Glycerophospholipids (GP)	Glycerophosphoethanolamines	Phosphatidylethanolamines (PE)	rs4731702	chr7:130433384	T / C	-0.008	0.0222	0.7177	KLF14	HDL
796.586	PC(37:4)	Glycerophospholipids (GP)	Glycerophosphocholines	Phosphatidylcholines (PC)	rs4731702	chr7:130433384	T / C	0.0073	0.0076	0.3358	KLF14	HDL
796.586	PE(40:3)-H- or PC(37:3)-H-	Glycerophospholipids (GP)	Glycerophosphoethanolamines	Phosphatidylethanolamines (PE)	rs4731702	chr7:130433384	T / C	-0.0064	0.0064	0.3153	KLF14	HDL
796.622	PC-P(38:3)	Glycerophospholipids (GP)	Glycerophosphocholines	Phosphatidylcholines (PC)	rs4731702	chr7:130433384	T / C	0.0113	0.0062	0.07103	KLF14	HDL
796.739	TG(46:0)	Glycerolipids (GL)	Triradylglycerols	Triacylglycerols (TG)	rs4731702	chr7:130433384	T / C	-0.0219	0.0208	0.2926	KLF14	HDL
797.654	SM(41:2)-H-	Sphingolipids (SP)	Phosphosphingolipids	Sphingomyelins (SM)	rs4731702	chr7:130433384	T / C	-0.0065	0.0067	0.3311	KLF14	HDL
798.529	PE(36:4)+AcO-	Glycerophospholipids (GP)	Glycerophosphoethanolamines	Phosphatidylethanolamines (PE)	rs4731702	chr7:130433384	T / C	-0.05	0.0248	0.04405	KLF14	HDL
798.601	PC(37:3) or PE(40:3)	Glycerophospholipids (GP)	Glycerophosphocholines	Phosphatidylcholines (PC)	rs4731702	chr7:130433384	T / C	0.0052	0.0065	0.4289	KLF14	HDL
798.602	PE(40:2)-H-	Glycerophospholipids (GP)	Glycerophosphoethanolamines	Phosphatidylethanolamines (PE)	rs4731702	chr7:130433384	T / C	-0.01	0.008	0.2128	KLF14	HDL
799.574	SM(42:9)	Sphingolipids (SP)	Phosphosphingolipids	Sphingomyelins (SM)	rs4731702	chr7:130433384	T / C	0.0211	0.0398	0.5956	KLF14	HDL
799.668	SM(41:2)	Sphingolipids (SP)	Phosphosphingolipids	Sphingomyelins (SM)	rs4731702	chr7:130433384	T / C	0.0094	0.0059	0.1135	KLF14	HDL
799.67	SM(41:1)-H-	Sphingolipids (SP)	Phosphosphingolipids	Sphingomyelins (SM)	rs4731702	chr7:130433384	T / C	-0.0079	0.0067	0.2346	KLF14	HDL
800.545	PC(33:3)+AcO- or PE(36:3)+AcO-	Glycerophospholipids (GP)	Glycerophosphocholines	Phosphatidylcholines (PC)	rs4731702	chr7:130433384	T / C	-0.0121	0.0123	0.3247	KLF14	HDL
800.653	PC-P(38:1)	Glycerophospholipids (GP)	Glycerophosphocholines	Phosphatidylcholines (PC)	rs4731702	chr7:130433384	T / C	0.0089	0.0055	0.1059	KLF14	HDL
801.59	SM(42:8)	Sphingolipids (SP)	Phosphosphingolipids	Sphingomyelins (SM)	rs4731702	chr7:130433384	T / C	-0.0086	0.0492	0.8605	KLF14	HDL
801.684	SM(41:1)	Sphingolipids (SP)	Phosphosphingolipids	Sphingomyelins (SM)	rs4731702	chr7:130433384	T / C	0.0045	0.0064	0.4789	KLF14	HDL
801.686	SM(41:0)-H-	Sphingolipids (SP)	Phosphosphingolipids	Sphingomyelins (SM)	rs4731702	chr7:130433384	T / C	-0.0059	0.0084	0.4795	KLF14	HDL
802.574	PC-P(39:7)	Glycerophospholipids (GP)	Glycerophosphocholines	Phosphatidylcholines (PC)	rs4731702	chr7:130433384	T / C	-0.038	0.0303	0.2099	KLF14	HDL
802.669	PC-O(38:1)	Glycerophospholipids (GP)	Glycerophosphocholines	Phosphatidylcholines (PC)	rs4731702	chr7:130433384	T / C	0.0051	0.007	0.4683	KLF14	HDL
803.629	SM(37:1)+AcO-	Sphingolipids (SP)	Phosphosphingolipids	Sphingomyelins (SM)	rs4731702	chr7:130433384	T / C	0.0061	0.0071	0.3903	KLF14	HDL
806.569	PC(38:6)	Glycerophospholipids (GP)	Glycerophosphocholines	Phosphatidylcholines (PC)	rs4731702	chr7:130433384	T / C	-0.0067	0.0054	0.2165	KLF14	HDL
807.503	PI(32:1)-H-	Glycerophospholipids (GP)	Glycerophosphoinositols	Phosphatidylinositols (PI)	rs4731702	chr7:130433384	T / C	0.007	0.0131	0.5906	KLF14	HDL
807.59	PA(44:5)	Glycerophospholipids (GP)	Glycerophosphates	Phosphatic acids (PA)	rs4731702	chr7:130433384	T / C	-0.007	0.0055	0.2077	KLF14	HDL
808.534	PS(33:0)+AcO-	Glycerophospholipids (GP)	Glycerophosphoserines	Phosphatidylserines (PS)	rs4731702	chr7:130433384	T / C	-0.0002	0.016	0.9906	KLF14	HDL
808.585	PC(38:5)	Glycerophospholipids (GP)	Glycerophosphocholines	Phosphatidylcholines (PC)	rs4731702	chr7:130433384	T / C	0.0026	0.0044	0.5486	KLF14	HDL
808.739	TG(47:1)	Glycerolipids (GL)	Triradylglycerols	Triacylglycerols (TG)	rs4731702	chr7:130433384	T / C	-0.0241	0.0238	0.313	KLF14	HDL
809.534	PA(40:5)+AcO- or PG(39:5)-H-	Glycerophospholipids (GP)	Glycerophosphates	Phosphatic acids (PA)	rs4731702	chr7:130433384	T / C	-0.0005	0.0106	0.9618	KLF14	HDL
809.555	PG(34:0)+AcO-	Glycerophospholipids (GP)	Glycerophosphoglycerols	Phosphatidylglycerols (PG)	rs4731702	chr7:130433384	T / C	-0.0114	0.0178	0.5197	KLF14	HDL
809.606	PA(44:4)	Glycerophospholipids (GP)	Glycerophosphates	Phosphatic acids (PA)	rs4731702	chr7:130433384	T / C	0.0021	0.0045	0.6354	KLF14	HDL
809.653	SM(42:4)	Sphingolipids (SP)	Phosphosphingolipids	Sphingomyelins (SM)	rs4731702	chr7:130433384	T / C	0.0156	0.0064	0.01557	KLF14	HDL
810.529	PC(34:5)+AcO- or PE(37:5)+AcO-	Glycerophospholipids (GP)	Glycerophosphocholines	Phosphatidylcholines (PC)	rs4731702	chr7:130433384	T / C	-0.0066	0.0126	0.6023	KLF14	HDL
810.601	PE(41:4)	Glycerophospholipids (GP)	Glycerophosphoethanolamines	Phosphatidylethanolamines (PE)	rs4731702	chr7:130433384	T / C	0.004	0.0051	0.431	KLF14	HDL
811.669	SM(42:3)	Sphingolipids (SP)	Phosphosphingolipids	Sphingomyelins (SM)	rs4731702	chr7:130433384	T / C	0.01	0.006	0.09581	KLF14	HDL
811.67	SM(42:2)-H-	Sphingolipids (SP)	Phosphosphingolipids	Sphingomyelins (SM)	rs4731702	chr7:130433384	T / C	0.0047	0.0089	0.5985	KLF14	HDL
812.544	PE(37:4)+AcO- or PC(34:4)+AcO-	Glycerophospholipids (GP)	Glycerophosphoethanolamines	Phosphatidylethanolamines (PE)	rs4731702	chr7:130433384	T / C	-0.0066	0.0095	0.4874	KLF14	HDL
812.617	PE(41:3)	Glycerophospholipids (GP)	Glycerophosphoethanolamines	Phosphatidylethanolamines (PE)	rs4731702	chr7:130433384	T / C	-0.0009	0.0052	0.8593	KLF14	HDL
812.653	PC-O(39:3) or PC-P(39:2)	Glycerophospholipids (GP)	Glycerophosphocholines	Phosphatidylcholines (PC)	rs4731702	chr7:130433384	T / C	0.0097	0.0061	0.111	KLF14	HDL
813.684	SM(42:2)	Sphingolipids (SP)	Phosphosphingolipids	Sphingomyelins (SM)	rs4731702	chr7:130433384	T / C	-0.0013	0.006	0.8242	KLF14	HDL
814.56	PC(34:3)+AcO-	Glycerophospholipids (GP)	Glycerophosphocholines	Phosphatidylcholines (PC)	rs4731702	chr7:130433384	T / C	0.0045	0.007	0.5149	KLF14	HDL
814.574	PC-O(40:9) or PC-P(40:8)	Glycerophospholipids (GP)	Glycerophosphocholines	Phosphatidylcholines (PC)	rs4731702	chr7:130433384	T / C	-0.0178	0.0246	0.4682	KLF14	HDL
814.632	PE(41:2)	Glycerophospholipids (GP)	Glycerophosphoethanolamines	Phosphatidylethanolamines (PE)	rs4731702	chr7:130433384	T / C	-0.0025	0.0057	0.6672	KLF14	HDL
814.669	PC-P(39:1)	Glycerophospholipids (GP)	Glycerophosphocholines	Phosphatidylcholines (PC)	rs4731702	chr7:130433384	T / C	-0.0014	0.006	0.814	KLF14	HDL
815.7	SM(42:1)	Sphingolipids (SP)	Phosphosphingolipids	Sphingomyelins (SM)	rs4731702	chr7:130433384	T / C	-0.0005	0.0055	0.9217	KLF14	HDL
816.576	PC(34:2)+AcO- or PS(38:1)-H-	Glycerophospholipids (GP)	Glycerophosphocholines	Phosphatidylcholines (PC)	rs4731702	chr7:130433384	T / C	0.007	0.0052	0.1818	KLF14	HDL
816.684	PC-O(39:1) or PC-P(39:0)	Glycerophospholipids (GP)	Glycerophosphocholines	Phosphatidylcholines (PC)	rs4731702	chr7:130433384	T / C	-0.0002	0.0048	0.9611	KLF14	HDL
817.575	PA(45:6)-H-	Glycerophospholipids (GP)	Glycerophosphates	Phosphatic acids (PA)	rs4731702	chr7:130433384	T / C	0.0072	0.0053	0.1702	KLF14	HDL
817.644	SM(38:1)+AcO-	Sphingolipids (SP)	Phosphosphingolipids	Sphingomyelins (SM)	rs4731702	chr7:130433384	T / C	0.0055	0.0059	0.354	KLF14	HDL
818.591	PC(34:1)+AcO-	Glycerophospholipids (GP)	Glycerophosphocholines	Phosphatidylcholines (PC)	rs4731702	chr7:130433384	T / C	0	0.0059	0.9977	KLF14	HDL
818.606	PC-O(40:7) or PC-P(40:6)	Glycerophospholipids (GP)	Glycerophosphocholines	Phosphatidylcholines (PC)	rs4731702	chr7:130433384	T / C	0.0021	0.0067	0.7521	KLF14	HDL
818.724	TG(48:3)	Glycerolipids (GL)	Triradylglycerols	Triacylglycerols (TG)	rs4731702	chr7:130433384	T / C	-0.0037	0.0108	0.7327	KLF14	HDL
819.591	PA(45:5)-H-	Glycerophospholipids (GP)	Glycerophosphates	Phosphatic acids (PA)	rs4731702	chr7:130433384	T / C	0.0007	0.0057	0.9035	KLF14	HDL
819.66	SM(38:0)+AcO-	Sphingolipids (SP)	Phosphosphingolipids	Sphingomyelins (SM)	rs4731702	chr7:130433384	T / C	0.0086	0.0066	0.1933	KLF14	HDL
820.607	PE(37:0)+AcO- or PC(34:0)+AcO-	Glycerophospholipids (GP)	Glycerophosphoethanolamines	Phosphatidylethanolamines (PE)	rs4731702	chr7:130433384	T / C	0.0021	0.006	0.7288	KLF14	HDL
820.621	PC-O(40:6) or PC-P(40:5)	Glycerophospholipids (GP)	Glycerophosphocholines	Phosphatidylcholines (PC)	rs4731702	chr7:130433384	T / C	0.007	0.0055	0.1989	KLF14	HDL
820.739	TG(48:2)	Glycerolipids (GL)	Triradylglycerols	Triacylglycerols (TG)	rs4731702	chr7:130433384	T / C	-0.0042	0.0116	0.7167	KLF14	HDL
821.606	PA(45:4)-H-	Glycerophospholipids (GP)	Glycerophosphates	Phosphatic acids (PA)	rs4731702	chr7:130433384	T / C	-0.0006	0.0059	0.9161	KLF14	HDL
822.529	PE(38:6)+AcO-	Glycerophospholipids (GP)	Glycerophosphoethanolamines	Phosphatidylethanolamines (PE)	rs4731702	chr7:130433384	T / C	-0.0306	0.0208	0.1419	KLF14	HDL
822.637	PC-O(40:5)	Glycerophospholipids (GP)	Glycerophosphocholines	Phosphatidylcholines (PC)	rs4731702	chr7:130433384	T / C	0.0128	0.0058	0.02645	KLF14	HDL
822.755	TG(48:1)	Glycerolipids (GL)	Triradylglycerols	Triacylglycerols (TG)	rs4731702	chr7:130433384	T / C	-0.0152	0.0135	0.2597	KLF14	HDL
823.534	PI(33:0)-H-	Glycerophospholipids (GP)	Glycerophosphoinositols	Phosphatidylinositols (PI)	rs4731702	chr7:130433384	T / C	-0.1053	0.0331	0.001485	KLF14	HDL
824.771	TG(48:0)	Glycerolipids (GL)	Triradylglycerols	Triacylglycerols (TG)	rs4731702	chr7:130433384	T / C	-0.0229	0.0177	0.1946	KLF14	HDL
825.592	SM(44:9)-H-	Sphingolipids (SP)	Phosphosphingolipids	Sphingomyelins (SM)	rs4731702	chr7:130433384	T / C	0.0046	0.0065	0.477	KLF14	HDL
829.644	SM(39:2)+AcO-	Sphingolipids (SP)	Phosphosphingolipids	Sphingomyelins (SM)	rs4731702	chr7:130433384	T / C	0.0028	0.0076	0.7105	KLF14	HDL
830.569	PC(40:8)	Glycerophospholipids (GP)	Glycerophosphocholines	Phosphatidylcholines (PC)	rs4731702	chr7:130433384	T / C	-0.0012	0.0076	0.87	KLF14	HDL
830.592	PC(35:2)+AcO- or PS(39:1)-H-	Glycerophospholipids (GP)	Glycerophosphocholines	Phosphatidylcholines (PC)	rs4731702	chr7:130433384	T / C	0.0005	0.0069	0.9381	KLF14	HDL
831.66	SM(39:1)+AcO-	Sphingolipids (SP)	Phosphosphingolipids	Sphingomyelins (SM)	rs4731702	chr7:130433384	T / C	0.0045	0.0073	0.5363	KLF14	HDL
832.535	PS(35:2)+AcO-	Glycerophospholipids (GP)	Glycerophosphoserines	Phosphatidylserines (PS)	rs4731702	chr7:130433384	T / C	-0.0021	0.0171	0.903	KLF14	HDL
832.607	PE(38:1)+AcO- or PC(35:1)+AcO-	Glycerophospholipids (GP)	Glycerophosphoethanolamines	Phosphatidylethanolamines (PE)	rs4731702	chr7:130433384	T / C	-0.0059	0.0077	0.4475	KLF14	HDL
832.739	TG(49:3)	Glycerolipids (GL)	Triradylglycerols	Triacylglycerols (TG)	rs4731702	chr7:130433384	T / C	-0.0067	0.0163	0.68	KLF14	HDL
833.519	PI(34:2)-H-	Glycerophospholipids (GP)	Glycerophosphoinositols	Phosphatidylinositols (PI)	rs4731702	chr7:130433384	T / C	-0.0009	0.0069	0.8903	KLF14	HDL
833.606	PA(46:5)-H-	Glycerophospholipids (GP)	Glycerophosphates	Phosphatic acids (PA)	rs4731702	chr7:130433384	T / C	-0.0013	0.0073	0.8629	KLF14	HDL
834.529	PE(39:7)+AcO- or PS(40:6)-H-	Glycerophospholipids (GP)	Glycerophosphoethanolamines	Phosphatidylethanolamines (PE)	rs4731702	chr7:130433384	T / C	-0.0013	0.007	0.8574	KLF14	HDL
834.601	PE(43:6)	Glycerophospholipids (GP)	Glycerophosphoethanolamines	Phosphatidylethanolamines (PE)	rs4731702	chr7:130433384	T / C	-0.0101	0.0065	0.1228	KLF14	HDL
834.755	TG(49:2)	Glycerolipids (GL)	Triradylglycerols	Triacylglycerols (TG)	rs4731702	chr7:130433384	T / C	-0.0063	0.0114	0.5779	KLF14	HDL
835.534	PI(34:1)-H-	Glycerophospholipids (GP)	Glycerophosphoinositols	Phosphatidylinositols (PI)	rs4731702	chr7:130433384	T / C	0.0014	0.0081	0.8621	KLF14	HDL
835.597	SM(40:6)+AcO-	Sphingolipids (SP)	Phosphosphingolipids	Sphingomyelins (SM)	rs4731702	chr7:130433384	T / C	0.0013	0.0093	0.8916	KLF14	HDL
836.545	PC(36:6)+AcO- or PE(39:6)+AcO-	Glycerophospholipids (GP)	Glycerophosphocholines	Phosphatidylcholines (PC)	rs4731702	chr7:130433384	T / C	-0.0002	0.0088	0.9863	KLF14	HDL
836.616	PE(43:5)	Glycerophospholipids (GP)	Glycerophosphoethanolamines	Phosphatidylethanolamines (PE)	rs4731702	chr7:130433384	T / C	-0.0014	0.0058	0.8098	KLF14	HDL
836.77	TG(49:1)	Glycerolipids (GL)	Triradylglycerols	Triacylglycerols (TG)	rs4731702	chr7:130433384	T / C	-0.016	0.0133	0.2299	KLF14	HDL
837.55	PI(34:0)-H-	Glycerophospholipids (GP)	Glycerophosphoinositols	Phosphatidylinositols (PI)	rs4731702	chr7:130433384	T / C	-0.0042	0.0113	0.7122	KLF14	HDL
838.56	PE(39:5)+AcO- or PC(36:5)+AcO-	Glycerophospholipids (GP)	Glycerophosphoethanolamines	Phosphatidylethanolamines (PE)	rs4731702	chr7:130433384	T / C	-0.0103	0.0102	0.3151	KLF14	HDL
838.574	PC-O(42:11) or PC-P(42:10)	Glycerophospholipids (GP)	Glycerophosphocholines	Phosphatidylcholines (PC)	rs4731702	chr7:130433384	T / C	0.0246	0.0586	0.6744	KLF14	HDL
840.576	PC(36:4)+AcO- or PE(39:4)+AcO-	Glycerophospholipids (GP)	Glycerophosphocholines	Phosphatidylcholines (PC)	rs4731702	chr7:130433384	T / C	0.0049	0.0055	0.3757	KLF14	HDL
841.644	SM(40:3)+AcO-	Sphingolipids (SP)	Phosphosphingolipids	Sphingomyelins (SM)	rs4731702	chr7:130433384	T / C	0.016	0.0076	0.03511	KLF14	HDL
842.592	PC(36:3)+AcO-	Glycerophospholipids (GP)	Glycerophosphocholines	Phosphatidylcholines (PC)	rs4731702	chr7:130433384	T / C	0.0049	0.005	0.3337	KLF14	HDL
842.664	PC(40:1)-H-	Glycerophospholipids (GP)	Glycerophosphocholines	Phosphatidylcholines (PC)	rs4731702	chr7:130433384	T / C	0.0137	0.0081	0.09277	KLF14	HDL
843.66	SM(40:2)+AcO-	Sphingolipids (SP)	Phosphosphingolipids	Sphingomyelins (SM)	rs4731702	chr7:130433384	T / C	0.0078	0.0057	0.1753	KLF14	HDL
844.607	PC(36:2)+AcO- or PE(39:2)+AcO-	Glycerophospholipids (GP)	Glycerophosphocholines	Phosphatidylcholines (PC)	rs4731702	chr7:130433384	T / C	0.0067	0.0051	0.1889	KLF14	HDL
844.739	TG(50:4)	Glycerolipids (GL)	Triradylglycerols	Triacylglycerols (TG)	rs4731702	chr7:130433384	T / C	-0.0048	0.0088	0.5893	KLF14	HDL
845.675	SM(40:1)+AcO-	Sphingolipids (SP)	Phosphosphingolipids	Sphingomyelins (SM)	rs4731702	chr7:130433384	T / C	-0.0003	0.0059	0.9629	KLF14	HDL
846.623	PE(39:1)+AcO- or PC(36:1)+AcO-	Glycerophospholipids (GP)	Glycerophosphoethanolamines	Phosphatidylethanolamines (PE)	rs4731702	chr7:130433384	T / C	0.0049	0.0068	0.4732	KLF14	HDL
846.755	TG(50:3)	Glycerolipids (GL)	Triradylglycerols	Triacylglycerols (TG)	rs4731702	chr7:130433384	T / C	-0.0024	0.0078	0.7555	KLF14	HDL
847.534	PI(35:2)-H-	Glycerophospholipids (GP)	Glycerophosphoinositols	Phosphatidylinositols (PI)	rs4731702	chr7:130433384	T / C	-0.0049	0.0112	0.6611	KLF14	HDL
847.691	SM(40:0)+AcO-	Sphingolipids (SP)	Phosphosphingolipids	Sphingomyelins (SM)	rs4731702	chr7:130433384	T / C	0.0038	0.0061	0.5337	KLF14	HDL
848.566	PS(36:1)+AcO-	Glycerophospholipids (GP)	Glycerophosphoserines	Phosphatidylserines (PS)	rs4731702	chr7:130433384	T / C	-0.0085	0.0103	0.4074	KLF14	HDL
848.639	PC(36:0)+AcO-	Glycerophospholipids (GP)	Glycerophosphocholines	Phosphatidylcholines (PC)	rs4731702	chr7:130433384	T / C	-0.0049	0.0071	0.4854	KLF14	HDL
848.77	TG(50:2)	Glycerolipids (GL)	Triradylglycerols	Triacylglycerols (TG)	rs4731702	chr7:130433384	T / C	-0.0051	0.0088	0.5657	KLF14	HDL
849.565	PA(43:6)+AcO-	Glycerophospholipids (GP)	Glycerophosphates	Phosphatic acids (PA)	rs4731702	chr7:130433384	T / C	-0.0189	0.0105	0.06982	KLF14	HDL
850.56	PC(37:6)+AcO- or PE(40:6)+AcO-	Glycerophospholipids (GP)	Glycerophosphocholines	Phosphatidylcholines (PC)	rs4731702	chr7:130433384	T / C	-0.0235	0.0091	0.01013	KLF14	HDL
850.786	TG(50:1)	Glycerolipids (GL)	Triradylglycerols	Triacylglycerols (TG)	rs4731702	chr7:130433384	T / C	-0.0178	0.0115	0.1212	KLF14	HDL
851.602	PG(37:0)+AcO-	Glycerophospholipids (GP)	Glycerophosphoglycerols	Phosphatidylglycerols (PG)	rs4731702	chr7:130433384	T / C	0.0023	0.0067	0.7273	KLF14	HDL
852.576	PC(37:5)+AcO- or PE(40:5)+AcO-	Glycerophospholipids (GP)	Glycerophosphocholines	Phosphatidylcholines (PC)	rs4731702	chr7:130433384	T / C	-0.0114	0.0077	0.1396	KLF14	HDL
852.802	TG(50:0)	Glycerolipids (GL)	Triradylglycerols	Triacylglycerols (TG)	rs4731702	chr7:130433384	T / C	-0.0155	0.0108	0.1512	KLF14	HDL
854.591	PC(37:4)+AcO- or PE(40:4)+AcO-	Glycerophospholipids (GP)	Glycerophosphocholines	Phosphatidylcholines (PC)	rs4731702	chr7:130433384	T / C	-0.0024	0.0076	0.7523	KLF14	HDL
856.607	PE(40:3)+AcO- or PC(37:3)+AcO-	Glycerophospholipids (GP)	Glycerophosphoethanolamines	Phosphatidylethanolamines (PE)	rs4731702	chr7:130433384	T / C	-0.0061	0.0073	0.4025	KLF14	HDL
857.519	PI(36:4)-H-	Glycerophospholipids (GP)	Glycerophosphoinositols	Phosphatidylinositols (PI)	rs4731702	chr7:130433384	T / C	-0.0107	0.0068	0.1155	KLF14	HDL
857.675	SM(41:2)+AcO-	Sphingolipids (SP)	Phosphosphingolipids	Sphingomyelins (SM)	rs4731702	chr7:130433384	T / C	0.0033	0.0065	0.6113	KLF14	HDL
858.529	PS(42:8)-H-	Glycerophospholipids (GP)	Glycerophosphoserines	Phosphatidylserines (PS)	rs4731702	chr7:130433384	T / C	-0.009	0.0068	0.1853	KLF14	HDL
858.754	TG(51:4)	Glycerolipids (GL)	Triradylglycerols	Triacylglycerols (TG)	rs4731702	chr7:130433384	T / C	-0.0113	0.0127	0.3756	KLF14	HDL
859.534	PI(36:3)-H-	Glycerophospholipids (GP)	Glycerophosphoinositols	Phosphatidylinositols (PI)	rs4731702	chr7:130433384	T / C	0.0009	0.0072	0.8951	KLF14	HDL
859.597	SM(42:8)+AcO-	Sphingolipids (SP)	Phosphosphingolipids	Sphingomyelins (SM)	rs4731702	chr7:130433384	T / C	-0.0181	0.0149	0.224	KLF14	HDL
859.691	SM(41:1)+AcO-	Sphingolipids (SP)	Phosphosphingolipids	Sphingomyelins (SM)	rs4731702	chr7:130433384	T / C	0.0023	0.0075	0.7533	KLF14	HDL
860.545	PC(38:8)+AcO- or PS(42:7)-H-	Glycerophospholipids (GP)	Glycerophosphocholines	Phosphatidylcholines (PC)	rs4731702	chr7:130433384	T / C	0.002	0.0068	0.7729	KLF14	HDL
860.77	TG(51:3)	Glycerolipids (GL)	Triradylglycerols	Triacylglycerols (TG)	rs4731702	chr7:130433384	T / C	-0.0078	0.0081	0.3349	KLF14	HDL
861.55	PI(36:2)-H-	Glycerophospholipids (GP)	Glycerophosphoinositols	Phosphatidylinositols (PI)	rs4731702	chr7:130433384	T / C	-0.0018	0.0059	0.7552	KLF14	HDL
861.707	SM(41:0)+AcO-	Sphingolipids (SP)	Phosphosphingolipids	Sphingomyelins (SM)	rs4731702	chr7:130433384	T / C	0.0028	0.0078	0.7143	KLF14	HDL
862.56	PC(38:7)+AcO-	Glycerophospholipids (GP)	Glycerophosphocholines	Phosphatidylcholines (PC)	rs4731702	chr7:130433384	T / C	-0.0021	0.0062	0.7341	KLF14	HDL
862.786	TG(51:2)	Glycerolipids (GL)	Triradylglycerols	Triacylglycerols (TG)	rs4731702	chr7:130433384	T / C	-0.0111	0.0094	0.2342	KLF14	HDL
863.565	PI(36:1)-H-	Glycerophospholipids (GP)	Glycerophosphoinositols	Phosphatidylinositols (PI)	rs4731702	chr7:130433384	T / C	0	0.0078	0.9988	KLF14	HDL
863.581	PA(44:6)+AcO- or PG(43:6)-H-	Glycerophospholipids (GP)	Glycerophosphates	Phosphatic acids (PA)	rs4731702	chr7:130433384	T / C	0.0004	0.0079	0.9623	KLF14	HDL
864.576	PC(38:6)+AcO-	Glycerophospholipids (GP)	Glycerophosphocholines	Phosphatidylcholines (PC)	rs4731702	chr7:130433384	T / C	-0.0095	0.0073	0.1913	KLF14	HDL
864.802	TG(51:1)	Glycerolipids (GL)	Triradylglycerols	Triacylglycerols (TG)	rs4731702	chr7:130433384	T / C	-0.0166	0.0139	0.2318	KLF14	HDL
865.581	PI(36:0)-H-	Glycerophospholipids (GP)	Glycerophosphoinositols	Phosphatidylinositols (PI)	rs4731702	chr7:130433384	T / C	-0.0098	0.0071	0.1685	KLF14	HDL
866.592	PC(38:5)+AcO-	Glycerophospholipids (GP)	Glycerophosphocholines	Phosphatidylcholines (PC)	rs4731702	chr7:130433384	T / C	0.0019	0.0061	0.7512	KLF14	HDL
868.607	PC(38:4)+AcO- or PE(41:4)+AcO-	Glycerophospholipids (GP)	Glycerophosphocholines	Phosphatidylcholines (PC)	rs4731702	chr7:130433384	T / C	0.0044	0.0062	0.4766	KLF14	HDL
868.739	TG(52:6)	Glycerolipids (GL)	Triradylglycerols	Triacylglycerols (TG)	rs4731702	chr7:130433384	T / C	-0.0192	0.0133	0.1493	KLF14	HDL
869.675	SM(42:3)+AcO-	Sphingolipids (SP)	Phosphosphingolipids	Sphingomyelins (SM)	rs4731702	chr7:130433384	T / C	0.0098	0.0067	0.1443	KLF14	HDL
870.55	PS(38:4)+AcO-	Glycerophospholipids (GP)	Glycerophosphoserines	Phosphatidylserines (PS)	rs4731702	chr7:130433384	T / C	-0.0367	0.0175	0.03552	KLF14	HDL
870.623	PC(38:3)+AcO- or PE(41:3)+AcO-	Glycerophospholipids (GP)	Glycerophosphocholines	Phosphatidylcholines (PC)	rs4731702	chr7:130433384	T / C	-0.0022	0.0068	0.7436	KLF14	HDL
870.754	TG(52:5)	Glycerolipids (GL)	Triradylglycerols	Triacylglycerols (TG)	rs4731702	chr7:130433384	T / C	-0.011	0.0098	0.2609	KLF14	HDL
871.691	SM(42:2)+AcO-	Sphingolipids (SP)	Phosphosphingolipids	Sphingomyelins (SM)	rs4731702	chr7:130433384	T / C	-0.0015	0.0067	0.821	KLF14	HDL
871.763	SM(46:1)	Sphingolipids (SP)	Phosphosphingolipids	Sphingomyelins (SM)	rs4731702	chr7:130433384	T / C	-0.0107	0.0099	0.2804	KLF14	HDL
872.566	PS(38:3)+AcO-	Glycerophospholipids (GP)	Glycerophosphoserines	Phosphatidylserines (PS)	rs4731702	chr7:130433384	T / C	-0.0131	0.0122	0.2797	KLF14	HDL
872.638	PE(41:2)+AcO- or PS(42:1)-H-	Glycerophospholipids (GP)	Glycerophosphoethanolamines	Phosphatidylethanolamines (PE)	rs4731702	chr7:130433384	T / C	-0.0081	0.0079	0.305	KLF14	HDL
872.77	TG(52:4)	Glycerolipids (GL)	Triradylglycerols	Triacylglycerols (TG)	rs4731702	chr7:130433384	T / C	-0.0065	0.0082	0.4311	KLF14	HDL
873.707	SM(42:1)+AcO-	Sphingolipids (SP)	Phosphosphingolipids	Sphingomyelins (SM)	rs4731702	chr7:130433384	T / C	-0.0012	0.0063	0.8488	KLF14	HDL
874.786	TG(52:3)	Glycerolipids (GL)	Triradylglycerols	Triacylglycerols (TG)	rs4731702	chr7:130433384	T / C	-0.0082	0.0067	0.2179	KLF14	HDL
875.722	SM(42:0)+AcO-	Sphingolipids (SP)	Phosphosphingolipids	Sphingomyelins (SM)	rs4731702	chr7:130433384	T / C	-0.0012	0.0063	0.8472	KLF14	HDL
876.597	PS(38:1)+AcO-	Glycerophospholipids (GP)	Glycerophosphoserines	Phosphatidylserines (PS)	rs4731702	chr7:130433384	T / C	-0.0031	0.0092	0.74	KLF14	HDL
876.802	TG(52:2)	Glycerolipids (GL)	Triradylglycerols	Triacylglycerols (TG)	rs4731702	chr7:130433384	T / C	-0.0131	0.0074	0.07801	KLF14	HDL
877.596	PA(45:6)+AcO- or PG(44:6)-H-	Glycerophospholipids (GP)	Glycerophosphates	Phosphatic acids (PA)	rs4731702	chr7:130433384	T / C	0	0.0111	0.9969	KLF14	HDL
878.592	PC(39:6)+AcO- or PS(43:5)-H-	Glycerophospholipids (GP)	Glycerophosphocholines	Phosphatidylcholines (PC)	rs4731702	chr7:130433384	T / C	-0.0126	0.0083	0.1258	KLF14	HDL
878.817	TG(52:1)	Glycerolipids (GL)	Triradylglycerols	Triacylglycerols (TG)	rs4731702	chr7:130433384	T / C	-0.0113	0.0071	0.1114	KLF14	HDL
880.833	TG(52:0)	Glycerolipids (GL)	Triradylglycerols	Triacylglycerols (TG)	rs4731702	chr7:130433384	T / C	-0.0244	0.0163	0.1341	KLF14	HDL
881.519	PI(38:6)-H-	Glycerophospholipids (GP)	Glycerophosphoinositols	Phosphatidylinositols (PI)	rs4731702	chr7:130433384	T / C	-0.013	0.0083	0.1199	KLF14	HDL
883.534	PI(38:5)-H-	Glycerophospholipids (GP)	Glycerophosphoinositols	Phosphatidylinositols (PI)	rs4731702	chr7:130433384	T / C	-0.0023	0.0074	0.7546	KLF14	HDL
884.545	PS(44:9)-H-	Glycerophospholipids (GP)	Glycerophosphoserines	Phosphatidylserines (PS)	rs4731702	chr7:130433384	T / C	-0.0067	0.0073	0.3578	KLF14	HDL
884.566	PS(39:4)+AcO-	Glycerophospholipids (GP)	Glycerophosphoserines	Phosphatidylserines (PS)	rs4731702	chr7:130433384	T / C	-0.0214	0.011	0.0505	KLF14	HDL
885.55	PI(38:4)-H-	Glycerophospholipids (GP)	Glycerophosphoinositols	Phosphatidylinositols (PI)	rs4731702	chr7:130433384	T / C	-0.0096	0.0053	0.06657	KLF14	HDL
886.56	PC(40:9)+AcO-	Glycerophospholipids (GP)	Glycerophosphocholines	Phosphatidylcholines (PC)	rs4731702	chr7:130433384	T / C	-0.0106	0.0053	0.04621	KLF14	HDL
886.786	TG(53:4)	Glycerolipids (GL)	Triradylglycerols	Triacylglycerols (TG)	rs4731702	chr7:130433384	T / C	-0.0063	0.0088	0.4749	KLF14	HDL
887.566	PI(38:3)-H-	Glycerophospholipids (GP)	Glycerophosphoinositols	Phosphatidylinositols (PI)	rs4731702	chr7:130433384	T / C	-0.011	0.0063	0.07992	KLF14	HDL
888.576	PC(40:8)+AcO-	Glycerophospholipids (GP)	Glycerophosphocholines	Phosphatidylcholines (PC)	rs4731702	chr7:130433384	T / C	-0.0147	0.0076	0.05221	KLF14	HDL
888.742	PC(43:0)	Glycerophospholipids (GP)	Glycerophosphocholines	Phosphatidylcholines (PC)	rs4731702	chr7:130433384	T / C	0.0323	0.0375	0.3891	KLF14	HDL
888.802	TG(53:3)	Glycerolipids (GL)	Triradylglycerols	Triacylglycerols (TG)	rs4731702	chr7:130433384	T / C	-0.0062	0.0075	0.4078	KLF14	HDL
890.592	PC(40:7)+AcO-	Glycerophospholipids (GP)	Glycerophosphocholines	Phosphatidylcholines (PC)	rs4731702	chr7:130433384	T / C	0.0022	0.0071	0.7572	KLF14	HDL
890.781	TG_oxid(52:3)	Glycerolipids (GL)	Triradylglycerols	Triacylglycerols (TG)	rs4731702	chr7:130433384	T / C	0.0003	0.0212	0.9877	KLF14	HDL
890.817	TG(53:2)	Glycerolipids (GL)	Triradylglycerols	Triacylglycerols (TG)	rs4731702	chr7:130433384	T / C	-0.0106	0.0084	0.2055	KLF14	HDL
891.597	PI(38:1)-H-	Glycerophospholipids (GP)	Glycerophosphoinositols	Phosphatidylinositols (PI)	rs4731702	chr7:130433384	T / C	0.0006	0.0075	0.9322	KLF14	HDL
892.607	PC(40:6)+AcO- or PE(43:6)+AcO-	Glycerophospholipids (GP)	Glycerophosphocholines	Phosphatidylcholines (PC)	rs4731702	chr7:130433384	T / C	-0.0111	0.0078	0.1562	KLF14	HDL
893.612	PI(38:0)-H-	Glycerophospholipids (GP)	Glycerophosphoinositols	Phosphatidylinositols (PI)	rs4731702	chr7:130433384	T / C	-0.0111	0.0077	0.1507	KLF14	HDL
894.623	PC(40:5)+AcO- or PE(43:5)+AcO-	Glycerophospholipids (GP)	Glycerophosphocholines	Phosphatidylcholines (PC)	rs4731702	chr7:130433384	T / C	0.0002	0.0064	0.9734	KLF14	HDL
894.754	TG(54:7)	Glycerolipids (GL)	Triradylglycerols	Triacylglycerols (TG)	rs4731702	chr7:130433384	T / C	-0.0159	0.0134	0.2347	KLF14	HDL
896.566	PS(40:5)+AcO-	Glycerophospholipids (GP)	Glycerophosphoserines	Phosphatidylserines (PS)	rs4731702	chr7:130433384	T / C	-0.0139	0.0115	0.2266	KLF14	HDL
896.639	PC(40:4)+AcO- or PE(43:4)+AcO-	Glycerophospholipids (GP)	Glycerophosphocholines	Phosphatidylcholines (PC)	rs4731702	chr7:130433384	T / C	0.0074	0.008	0.3556	KLF14	HDL
896.77	TG(54:6)	Glycerolipids (GL)	Triradylglycerols	Triacylglycerols (TG)	rs4731702	chr7:130433384	T / C	-0.0071	0.0107	0.509	KLF14	HDL
898.582	PS(40:4)+AcO-	Glycerophospholipids (GP)	Glycerophosphoserines	Phosphatidylserines (PS)	rs4731702	chr7:130433384	T / C	0.0026	0.0079	0.7456	KLF14	HDL
898.786	TG(54:5)	Glycerolipids (GL)	Triradylglycerols	Triacylglycerols (TG)	rs4731702	chr7:130433384	T / C	-0.0028	0.0089	0.7501	KLF14	HDL
900.597	PS(40:3)+AcO-	Glycerophospholipids (GP)	Glycerophosphoserines	Phosphatidylserines (PS)	rs4731702	chr7:130433384	T / C	-0.0072	0.0082	0.3841	KLF14	HDL
900.67	PC(40:2)+AcO-	Glycerophospholipids (GP)	Glycerophosphocholines	Phosphatidylcholines (PC)	rs4731702	chr7:130433384	T / C	-0.0041	0.007	0.5534	KLF14	HDL
900.802	TG(54:4)	Glycerolipids (GL)	Triradylglycerols	Triacylglycerols (TG)	rs4731702	chr7:130433384	T / C	-0.002	0.008	0.798	KLF14	HDL
902.613	PS(40:2)+AcO-	Glycerophospholipids (GP)	Glycerophosphoserines	Phosphatidylserines (PS)	rs4731702	chr7:130433384	T / C	-0.0038	0.0087	0.6607	KLF14	HDL
902.817	TG(54:3)	Glycerolipids (GL)	Triradylglycerols	Triacylglycerols (TG)	rs4731702	chr7:130433384	T / C	-0.0056	0.0075	0.455	KLF14	HDL
904.628	PS(40:1)+AcO-	Glycerophospholipids (GP)	Glycerophosphoserines	Phosphatidylserines (PS)	rs4731702	chr7:130433384	T / C	-0.0085	0.0151	0.5713	KLF14	HDL
904.739	TG(55:9)	Glycerolipids (GL)	Triradylglycerols	Triacylglycerols (TG)	rs4731702	chr7:130433384	T / C	-0.0112	0.0159	0.4823	KLF14	HDL
904.796	TG_oxid(53:3)	Glycerolipids (GL)	Triradylglycerols	Triacylglycerols (TG)	rs4731702	chr7:130433384	T / C	0.0041	0.0137	0.7655	KLF14	HDL
904.833	TG(54:2)	Glycerolipids (GL)	Triradylglycerols	Triacylglycerols (TG)	rs4731702	chr7:130433384	T / C	-0.0123	0.0093	0.1853	KLF14	HDL
906.754	TG(55:8)	Glycerolipids (GL)	Triradylglycerols	Triacylglycerols (TG)	rs4731702	chr7:130433384	T / C	-0.0065	0.014	0.6418	KLF14	HDL
909.55	PI(40:6)-H-	Glycerophospholipids (GP)	Glycerophosphoinositols	Phosphatidylinositols (PI)	rs4731702	chr7:130433384	T / C	-0.008	0.0074	0.2832	KLF14	HDL
910.56	PC(42:11)+AcO-	Glycerophospholipids (GP)	Glycerophosphocholines	Phosphatidylcholines (PC)	rs4731702	chr7:130433384	T / C	-0.0099	0.0079	0.2074	KLF14	HDL
910.582	PS(41:5)+AcO-	Glycerophospholipids (GP)	Glycerophosphoserines	Phosphatidylserines (PS)	rs4731702	chr7:130433384	T / C	-0.0133	0.0125	0.2854	KLF14	HDL
911.566	PI(40:5)-H-	Glycerophospholipids (GP)	Glycerophosphoinositols	Phosphatidylinositols (PI)	rs4731702	chr7:130433384	T / C	-0.0114	0.0071	0.1099	KLF14	HDL
912.597	PS(41:4)+AcO-	Glycerophospholipids (GP)	Glycerophosphoserines	Phosphatidylserines (PS)	rs4731702	chr7:130433384	T / C	-0.0091	0.0088	0.3036	KLF14	HDL
912.778	PC-P(46:1)	Glycerophospholipids (GP)	Glycerophosphocholines	Phosphatidylcholines (PC)	rs4731702	chr7:130433384	T / C	-0.0008	0.0215	0.9688	KLF14	HDL
914.758	PC(45:0)-H-	Glycerophospholipids (GP)	Glycerophosphocholines	Phosphatidylcholines (PC)	rs4731702	chr7:130433384	T / C	0.0043	0.0257	0.8659	KLF14	HDL
914.794	PC-O(46:1)	Glycerophospholipids (GP)	Glycerophosphocholines	Phosphatidylcholines (PC)	rs4731702	chr7:130433384	T / C	-0.0259	0.0221	0.2414	KLF14	HDL
918.55	PS(42:8)+AcO-	Glycerophospholipids (GP)	Glycerophosphoserines	Phosphatidylserines (PS)	rs4731702	chr7:130433384	T / C	-0.0387	0.0246	0.116	KLF14	HDL
920.566	PS(42:7)+AcO-	Glycerophospholipids (GP)	Glycerophosphoserines	Phosphatidylserines (PS)	rs4731702	chr7:130433384	T / C	-0.0226	0.0169	0.1818	KLF14	HDL
922.654	PC(42:5)+AcO- or PE(45:5)+AcO-	Glycerophospholipids (GP)	Glycerophosphocholines	Phosphatidylcholines (PC)	rs4731702	chr7:130433384	T / C	-0.0121	0.0103	0.2391	KLF14	HDL
922.785	TG(56:7)	Glycerolipids (GL)	Triradylglycerols	Triacylglycerols (TG)	rs4731702	chr7:130433384	T / C	-0.0134	0.0091	0.1429	KLF14	HDL
923.587	PI(36:1)+AcO-	Glycerophospholipids (GP)	Glycerophosphoinositols	Phosphatidylinositols (PI)	rs4731702	chr7:130433384	T / C	0.0019	0.0084	0.8169	KLF14	HDL
924.597	PS(42:5)+AcO-	Glycerophospholipids (GP)	Glycerophosphoserines	Phosphatidylserines (PS)	rs4731702	chr7:130433384	T / C	-0.0024	0.0075	0.7484	KLF14	HDL
924.67	PC(42:4)+AcO- or PE(45:4)+AcO-	Glycerophospholipids (GP)	Glycerophosphocholines	Phosphatidylcholines (PC)	rs4731702	chr7:130433384	T / C	-0.009	0.0085	0.2907	KLF14	HDL
924.801	TG(56:6)	Glycerolipids (GL)	Triradylglycerols	Triacylglycerols (TG)	rs4731702	chr7:130433384	T / C	-0.0066	0.0075	0.3785	KLF14	HDL
925.602	PI(36:0)+AcO-	Glycerophospholipids (GP)	Glycerophosphoinositols	Phosphatidylinositols (PI)	rs4731702	chr7:130433384	T / C	-0.0029	0.008	0.7193	KLF14	HDL
926.613	PS(42:4)+AcO-	Glycerophospholipids (GP)	Glycerophosphoserines	Phosphatidylserines (PS)	rs4731702	chr7:130433384	T / C	0.0012	0.0078	0.8804	KLF14	HDL
926.817	TG(56:5)	Glycerolipids (GL)	Triradylglycerols	Triacylglycerols (TG)	rs4731702	chr7:130433384	T / C	-0.0029	0.0071	0.687	KLF14	HDL
928.628	PS(42:3)+AcO-	Glycerophospholipids (GP)	Glycerophosphoserines	Phosphatidylserines (PS)	rs4731702	chr7:130433384	T / C	0.0008	0.0106	0.9365	KLF14	HDL
928.739	TG(57:11)	Glycerolipids (GL)	Triradylglycerols	Triacylglycerols (TG)	rs4731702	chr7:130433384	T / C	-0.0305	0.0288	0.2901	KLF14	HDL
928.833	TG(56:4)	Glycerolipids (GL)	Triradylglycerols	Triacylglycerols (TG)	rs4731702	chr7:130433384	T / C	0.0016	0.0097	0.8702	KLF14	HDL
930.754	TG(57:10)	Glycerolipids (GL)	Triradylglycerols	Triacylglycerols (TG)	rs4731702	chr7:130433384	T / C	-0.007	0.0274	0.7994	KLF14	HDL
930.848	TG(56:3)	Glycerolipids (GL)	Triradylglycerols	Triacylglycerols (TG)	rs4731702	chr7:130433384	T / C	-0.0035	0.0129	0.7856	KLF14	HDL
932.77	TG(57:9)	Glycerolipids (GL)	Triradylglycerols	Triacylglycerols (TG)	rs4731702	chr7:130433384	T / C	0.0098	0.0346	0.7773	KLF14	HDL
932.864	TG(56:2)	Glycerolipids (GL)	Triradylglycerols	Triacylglycerols (TG)	rs4731702	chr7:130433384	T / C	-0.0024	0.0203	0.9042	KLF14	HDL
933.55	PI(42:8)-H-	Glycerophospholipids (GP)	Glycerophosphoinositols	Phosphatidylinositols (PI)	rs4731702	chr7:130433384	T / C	-0.0981	0.044	0.02593	KLF14	HDL
936.765	TG_oxid(56:8)	Glycerolipids (GL)	Triradylglycerols	Triacylglycerols (TG)	rs4731702	chr7:130433384	T / C	-0.0021	0.0384	0.9555	KLF14	HDL
944.732	PE(46:1)+AcO- or PS(47:0)-H-	Glycerophospholipids (GP)	Glycerophosphoethanolamines	Phosphatidylethanolamines (PE)	rs4731702	chr7:130433384	T / C	-0.0066	0.0073	0.3628	KLF14	HDL
946.748	PE(46:0)+AcO- or PC(43:0)+AcO-	Glycerophospholipids (GP)	Glycerophosphoethanolamines	Phosphatidylethanolamines (PE)	rs4731702	chr7:130433384	T / C	-0.0194	0.0158	0.2186	KLF14	HDL
946.785	TG(58:9)	Glycerolipids (GL)	Triradylglycerols	Triacylglycerols (TG)	rs4731702	chr7:130433384	T / C	-0.0044	0.0172	0.796	KLF14	HDL
947.587	PI(38:3)+AcO-	Glycerophospholipids (GP)	Glycerophosphoinositols	Phosphatidylinositols (PI)	rs4731702	chr7:130433384	T / C	-0.0229	0.012	0.05659	KLF14	HDL
950.613	PS(44:6)+AcO-	Glycerophospholipids (GP)	Glycerophosphoserines	Phosphatidylserines (PS)	rs4731702	chr7:130433384	T / C	-0.0052	0.009	0.5655	KLF14	HDL
953.634	PI(38:0)+AcO-	Glycerophospholipids (GP)	Glycerophosphoinositols	Phosphatidylinositols (PI)	rs4731702	chr7:130433384	T / C	-0.014	0.0103	0.1749	KLF14	HDL
954.754	TG(59:12)	Glycerolipids (GL)	Triradylglycerols	Triacylglycerols (TG)	rs4731702	chr7:130433384	T / C	-0.1018	0.0679	0.1343	KLF14	HDL
956.769	TG(59:11)	Glycerolipids (GL)	Triradylglycerols	Triacylglycerols (TG)	rs4731702	chr7:130433384	T / C	0.0582	0.0623	0.3504	KLF14	HDL
967.555	PI(40:7)+AcO-	Glycerophospholipids (GP)	Glycerophosphoinositols	Phosphatidylinositols (PI)	rs4731702	chr7:130433384	T / C	-0.0148	0.0105	0.1587	KLF14	HDL
199.17	FA(12:0)-H-	Fatty acyls (FA)	Fatty acids and conjugates	Free fatty acids (FA)	rs17173637	chr7:150529449	C / T	0.031	0.0508	0.5408	TMEM176A	HDL
227.202	FA(14:0)-H-	Fatty acyls (FA)	Fatty acids and conjugates	Free fatty acids (FA)	rs17173637	chr7:150529449	C / T	0.0197	0.014	0.1581	TMEM176A	HDL
241.217	FA(15:0)-H-	Fatty acyls (FA)	Fatty acids and conjugates	Free fatty acids (FA)	rs17173637	chr7:150529449	C / T	0.0015	0.0129	0.9064	TMEM176A	HDL
253.217	FA(16:1)-H-	Fatty acyls (FA)	Fatty acids and conjugates	Free fatty acids (FA)	rs17173637	chr7:150529449	C / T	0.0251	0.027	0.3532	TMEM176A	HDL
255.233	FA(16:0)-H-	Fatty acyls (FA)	Fatty acids and conjugates	Free fatty acids (FA)	rs17173637	chr7:150529449	C / T	0.0124	0.0155	0.4221	TMEM176A	HDL
267.233	FA(17:1)-H-	Fatty acyls (FA)	Fatty acids and conjugates	Free fatty acids (FA)	rs17173637	chr7:150529449	C / T	0.0151	0.0181	0.4044	TMEM176A	HDL
269.249	FA(17:0)-H-	Fatty acyls (FA)	Fatty acids and conjugates	Free fatty acids (FA)	rs17173637	chr7:150529449	C / T	0.0089	0.0129	0.4872	TMEM176A	HDL
277.217	FA(18:3)-H-	Fatty acyls (FA)	Fatty acids and conjugates	Free fatty acids (FA)	rs17173637	chr7:150529449	C / T	0.0188	0.0265	0.4791	TMEM176A	HDL
279.233	FA(18:2)-H-	Fatty acyls (FA)	Fatty acids and conjugates	Free fatty acids (FA)	rs17173637	chr7:150529449	C / T	0.0047	0.019	0.805	TMEM176A	HDL
281.249	FA(18:1)-H-	Fatty acyls (FA)	Fatty acids and conjugates	Free fatty acids (FA)	rs17173637	chr7:150529449	C / T	0.0134	0.0222	0.5465	TMEM176A	HDL
283.264	FA(18:0)-H-	Fatty acyls (FA)	Fatty acids and conjugates	Free fatty acids (FA)	rs17173637	chr7:150529449	C / T	0.0096	0.0157	0.5442	TMEM176A	HDL
301.217	FA(20:5)-H-	Fatty acyls (FA)	Fatty acids and conjugates	Free fatty acids (FA)	rs17173637	chr7:150529449	C / T	0.0304	0.0348	0.3827	TMEM176A	HDL
303.233	FA(20:4)-H-	Fatty acyls (FA)	Fatty acids and conjugates	Free fatty acids (FA)	rs17173637	chr7:150529449	C / T	-0.0129	0.014	0.3577	TMEM176A	HDL
305.249	FA(20:3)-H-	Fatty acyls (FA)	Fatty acids and conjugates	Free fatty acids (FA)	rs17173637	chr7:150529449	C / T	-0.0166	0.0144	0.2485	TMEM176A	HDL
325.311	FA(21:0)-H-	Fatty acyls (FA)	Fatty acids and conjugates	Free fatty acids (FA)	rs17173637	chr7:150529449	C / T	0.002	0.0202	0.9194	TMEM176A	HDL
327.233	FA(22:6)-H-	Fatty acyls (FA)	Fatty acids and conjugates	Free fatty acids (FA)	rs17173637	chr7:150529449	C / T	0.0099	0.0168	0.5534	TMEM176A	HDL
329.249	FA(22:5)-H-	Fatty acyls (FA)	Fatty acids and conjugates	Free fatty acids (FA)	rs17173637	chr7:150529449	C / T	0.0102	0.0183	0.5764	TMEM176A	HDL
331.264	FA(22:4)-H-	Fatty acyls (FA)	Fatty acids and conjugates	Free fatty acids (FA)	rs17173637	chr7:150529449	C / T	-0.0246	0.0188	0.1909	TMEM176A	HDL
339.327	FA(22:0)-H-	Fatty acyls (FA)	Fatty acids and conjugates	Free fatty acids (FA)	rs17173637	chr7:150529449	C / T	0.0046	0.022	0.8354	TMEM176A	HDL
353.343	FA(23:0)-H-	Fatty acyls (FA)	Fatty acids and conjugates	Free fatty acids (FA)	rs17173637	chr7:150529449	C / T	-0.0002	0.0223	0.9934	TMEM176A	HDL
365.342	FA(24:1)-H-	Fatty acyls (FA)	Fatty acids and conjugates	Free fatty acids (FA)	rs17173637	chr7:150529449	C / T	-0.0255	0.0167	0.1279	TMEM176A	HDL
367.336	cholesterol-loss of OH2	Sterol lipids (ST)	Sterols	Cholesterol and derivatives (Chol)	rs17173637	chr7:150529449	C / T	0.0221	0.0229	0.3336	TMEM176A	HDL
367.358	FA(24:0)-H-	Fatty acyls (FA)	Fatty acids and conjugates	Free fatty acids (FA)	rs17173637	chr7:150529449	C / T	-0.0117	0.0224	0.6006	TMEM176A	HDL
369.351	cholesterol-loss of OH	Sterol lipids (ST)	Sterols	Cholesterol and derivatives (Chol)	rs17173637	chr7:150529449	C / T	0.0059	0.0104	0.571	TMEM176A	HDL
482.325	LPC(15:0)	Glycerophospholipids (GP)	Glycerophosphocholines	Lysophosphatidylcholines (LPC)	rs17173637	chr7:150529449	C / T	-0.0017	0.0181	0.9261	TMEM176A	HDL
494.325	LPC(16:1)	Glycerophospholipids (GP)	Glycerophosphocholines	Lysophosphatidylcholines (LPC)	rs17173637	chr7:150529449	C / T	0.0091	0.0163	0.5759	TMEM176A	HDL
496.34	LPC(16:0)	Glycerophospholipids (GP)	Glycerophosphocholines	Lysophosphatidylcholines (LPC)	rs17173637	chr7:150529449	C / T	-0.0086	0.0144	0.5511	TMEM176A	HDL
510.356	LPC(17:0)	Glycerophospholipids (GP)	Glycerophosphocholines	Lysophosphatidylcholines (LPC)	rs17173637	chr7:150529449	C / T	0.0201	0.0211	0.3415	TMEM176A	HDL
520.34	LPC(18:2)	Glycerophospholipids (GP)	Glycerophosphocholines	Lysophosphatidylcholines (LPC)	rs17173637	chr7:150529449	C / T	-0.0081	0.0155	0.601	TMEM176A	HDL
521.457	DG-H20(30:1)	Glycerolipids (GL)	Diradylglycerols	Diacylglycerols (DG)	rs17173637	chr7:150529449	C / T	0.0214	0.0382	0.5751	TMEM176A	HDL
522.356	LPC(18:1)	Glycerophospholipids (GP)	Glycerophosphocholines	Lysophosphatidylcholines (LPC)	rs17173637	chr7:150529449	C / T	0.0001	0.0156	0.997	TMEM176A	HDL
523.473	DG-H20(30:0)	Glycerolipids (GL)	Diradylglycerols	Diacylglycerols (DG)	rs17173637	chr7:150529449	C / T	0.0097	0.0336	0.7721	TMEM176A	HDL
524.372	LPC(18:0)	Glycerophospholipids (GP)	Glycerophosphocholines	Lysophosphatidylcholines (LPC)	rs17173637	chr7:150529449	C / T	0.0001	0.0158	0.9932	TMEM176A	HDL
536.505	Cer(34:1)-H-	Sphingolipids (SP)	Ceramides	Ceramides (Cer)	rs17173637	chr7:150529449	C / T	-0.0228	0.0158	0.1488	TMEM176A	HDL
544.34	LPC(20:4)	Glycerophospholipids (GP)	Glycerophosphocholines	Lysophosphatidylcholines (LPC)	rs17173637	chr7:150529449	C / T	0.0007	0.0185	0.9716	TMEM176A	HDL
547.473	DG-H20(32:2)	Glycerolipids (GL)	Diradylglycerols	Diacylglycerols (DG)	rs17173637	chr7:150529449	C / T	0.0233	0.0229	0.3086	TMEM176A	HDL
551.504	DG-H20(32:0)	Glycerolipids (GL)	Diradylglycerols	Diacylglycerols (DG)	rs17173637	chr7:150529449	C / T	-0.0038	0.0265	0.8855	TMEM176A	HDL
573.488	DG-H20(34:3)	Glycerolipids (GL)	Diradylglycerols	Diacylglycerols (DG)	rs17173637	chr7:150529449	C / T	0.0265	0.0189	0.1607	TMEM176A	HDL
575.504	DG-H20(34:2)	Glycerolipids (GL)	Diradylglycerols	Diacylglycerols (DG)	rs17173637	chr7:150529449	C / T	0.0105	0.0151	0.4872	TMEM176A	HDL
577.519	DG-H20(34:1)	Glycerolipids (GL)	Diradylglycerols	Diacylglycerols (DG)	rs17173637	chr7:150529449	C / T	0.0079	0.0165	0.6316	TMEM176A	HDL
579.535	DG-H20(34:0)	Glycerolipids (GL)	Diradylglycerols	Diacylglycerols (DG)	rs17173637	chr7:150529449	C / T	-0.0005	0.0198	0.9796	TMEM176A	HDL
597.488	DG-H20(36:5)	Glycerolipids (GL)	Diradylglycerols	Diacylglycerols (DG)	rs17173637	chr7:150529449	C / T	0.071	0.05	0.1554	TMEM176A	HDL
599.504	DG-H20(36:4)	Glycerolipids (GL)	Diradylglycerols	Diacylglycerols (DG)	rs17173637	chr7:150529449	C / T	0.009	0.0197	0.6482	TMEM176A	HDL
601.519	DG-H20(36:3)	Glycerolipids (GL)	Diradylglycerols	Diacylglycerols (DG)	rs17173637	chr7:150529449	C / T	0.0093	0.0166	0.5773	TMEM176A	HDL
603.535	DG-H20(36:2)	Glycerolipids (GL)	Diradylglycerols	Diacylglycerols (DG)	rs17173637	chr7:150529449	C / T	0.0093	0.0142	0.5112	TMEM176A	HDL
605.551	DG-H20(36:1)	Glycerolipids (GL)	Diradylglycerols	Diacylglycerols (DG)	rs17173637	chr7:150529449	C / T	0.0007	0.0177	0.9692	TMEM176A	HDL
610.541	DG(34:2)	Glycerolipids (GL)	Diradylglycerols	Diacylglycerols (DG)	rs17173637	chr7:150529449	C / T	0.0011	0.0178	0.951	TMEM176A	HDL
612.556	DG(34:1)	Glycerolipids (GL)	Diradylglycerols	Diacylglycerols (DG)	rs17173637	chr7:150529449	C / T	-0.0046	0.019	0.8084	TMEM176A	HDL
614.587	CE(14:0)	Sterol lipids (ST)	Sterols	Cholesteryl esters (CE)	rs17173637	chr7:150529449	C / T	0.0314	0.0176	0.07377	TMEM176A	HDL
618.583	Cer(40:2)-H-	Sphingolipids (SP)	Ceramides	Ceramides (Cer)	rs17173637	chr7:150529449	C / T	0.0014	0.0235	0.9523	TMEM176A	HDL
620.599	Cer(40:1)-H-	Sphingolipids (SP)	Ceramides	Ceramides (Cer)	rs17173637	chr7:150529449	C / T	-0.0175	0.018	0.3301	TMEM176A	HDL
622.614	Cer(40:0)-H-	Sphingolipids (SP)	Ceramides	Ceramides (Cer)	rs17173637	chr7:150529449	C / T	-0.0093	0.0268	0.7278	TMEM176A	HDL
632.599	Cer(41:2)-H-	Sphingolipids (SP)	Ceramides	Ceramides (Cer)	rs17173637	chr7:150529449	C / T	0.0134	0.025	0.5914	TMEM176A	HDL
634.541	DG(36:4)	Glycerolipids (GL)	Diradylglycerols	Diacylglycerols (DG)	rs17173637	chr7:150529449	C / T	-0.0052	0.0239	0.8284	TMEM176A	HDL
634.614	Cer(41:1)-H-	Sphingolipids (SP)	Ceramides	Ceramides (Cer)	rs17173637	chr7:150529449	C / T	-0.0028	0.021	0.8937	TMEM176A	HDL
636.557	DG(36:3)	Glycerolipids (GL)	Diradylglycerols	Diacylglycerols (DG)	rs17173637	chr7:150529449	C / T	0.0012	0.0175	0.9448	TMEM176A	HDL
636.63	Cer(41:0)-H-	Sphingolipids (SP)	Ceramides	Ceramides (Cer)	rs17173637	chr7:150529449	C / T	-0.0033	0.0309	0.9142	TMEM176A	HDL
638.572	DG(36:2)	Glycerolipids (GL)	Diradylglycerols	Diacylglycerols (DG)	rs17173637	chr7:150529449	C / T	0.0022	0.0153	0.8879	TMEM176A	HDL
640.602	CE(16:1)	Sterol lipids (ST)	Sterols	Cholesteryl esters (CE)	rs17173637	chr7:150529449	C / T	0.0136	0.0198	0.4921	TMEM176A	HDL
642.618	CE(16:0)	Sterol lipids (ST)	Sterols	Cholesteryl esters (CE)	rs17173637	chr7:150529449	C / T	0.0015	0.0101	0.8785	TMEM176A	HDL
646.614	Cer(42:2)-H-	Sphingolipids (SP)	Ceramides	Ceramides (Cer)	rs17173637	chr7:150529449	C / T	-0.0181	0.0173	0.2958	TMEM176A	HDL
648.63	Cer(42:1)-H-	Sphingolipids (SP)	Ceramides	Ceramides (Cer)	rs17173637	chr7:150529449	C / T	-0.0151	0.0176	0.3909	TMEM176A	HDL
650.646	Cer(42:0)-H-	Sphingolipids (SP)	Ceramides	Ceramides (Cer)	rs17173637	chr7:150529449	C / T	-0.0144	0.0207	0.4862	TMEM176A	HDL
654.618	CE(17:1)	Sterol lipids (ST)	Sterols	Cholesteryl esters (CE)	rs17173637	chr7:150529449	C / T	0.0417	0.021	0.04725	TMEM176A	HDL
656.43	PE(30:3)-H-	Glycerophospholipids (GP)	Glycerophosphoethanolamines	Phosphatidylethanolamines (PE)	rs17173637	chr7:150529449	C / T	-0.0207	0.0135	0.1249	TMEM176A	HDL
659.514	SM(31:1)-H-	Sphingolipids (SP)	Phosphosphingolipids	Sphingomyelins (SM)	rs17173637	chr7:150529449	C / T	-0.0017	0.0121	0.8906	TMEM176A	HDL
664.603	CE(18:3)	Sterol lipids (ST)	Sterols	Cholesteryl esters (CE)	rs17173637	chr7:150529449	C / T	0.0308	0.0146	0.03421	TMEM176A	HDL
666.618	CE(18:2)	Sterol lipids (ST)	Sterols	Cholesteryl esters (CE)	rs17173637	chr7:150529449	C / T	0.0068	0.0113	0.5498	TMEM176A	HDL
668.634	CE(18:1)	Sterol lipids (ST)	Sterols	Cholesteryl esters (CE)	rs17173637	chr7:150529449	C / T	0.0073	0.0102	0.474	TMEM176A	HDL
670.65	CE(18:0)	Sterol lipids (ST)	Sterols	Cholesteryl esters (CE)	rs17173637	chr7:150529449	C / T	0.0088	0.0108	0.4175	TMEM176A	HDL
671.466	PA(34:2)-H-	Glycerophospholipids (GP)	Glycerophosphates	Phosphatic acids (PA)	rs17173637	chr7:150529449	C / T	-0.0462	0.0181	0.01045	TMEM176A	HDL
673.481	PA(34:1)-H-	Glycerophospholipids (GP)	Glycerophosphates	Phosphatic acids (PA)	rs17173637	chr7:150529449	C / T	-0.0383	0.0219	0.07939	TMEM176A	HDL
673.529	SM(32:1)-H-	Sphingolipids (SP)	Phosphosphingolipids	Sphingomyelins (SM)	rs17173637	chr7:150529449	C / T	-0.0049	0.0132	0.7122	TMEM176A	HDL
675.543	SM(32:1)	Sphingolipids (SP)	Phosphosphingolipids	Sphingomyelins (SM)	rs17173637	chr7:150529449	C / T	0.0123	0.0116	0.2879	TMEM176A	HDL
680.62	Cer(40:1)+AcO-	Sphingolipids (SP)	Ceramides	Ceramides (Cer)	rs17173637	chr7:150529449	C / T	-0.0098	0.0164	0.5508	TMEM176A	HDL
685.529	SM(33:2)-H-	Sphingolipids (SP)	Phosphosphingolipids	Sphingomyelins (SM)	rs17173637	chr7:150529449	C / T	-0.0238	0.0122	0.05035	TMEM176A	HDL
687.545	SM(33:1)-H-	Sphingolipids (SP)	Phosphosphingolipids	Sphingomyelins (SM)	rs17173637	chr7:150529449	C / T	-0.0153	0.0127	0.2259	TMEM176A	HDL
688.495	Cer(42:11)+AcO-	Sphingolipids (SP)	Ceramides	Ceramides (Cer)	rs17173637	chr7:150529449	C / T	-0.0456	0.046	0.3215	TMEM176A	HDL
688.603	CE(20:5)	Sterol lipids (ST)	Sterols	Cholesteryl esters (CE)	rs17173637	chr7:150529449	C / T	0.0658	0.0251	0.008858	TMEM176A	HDL
689.56	SM(33:0)-H-	Sphingolipids (SP)	Phosphosphingolipids	Sphingomyelins (SM)	rs17173637	chr7:150529449	C / T	-0.0139	0.0131	0.2904	TMEM176A	HDL
690.51	Cer(42:10)+AcO-	Sphingolipids (SP)	Ceramides	Ceramides (Cer)	rs17173637	chr7:150529449	C / T	-0.0317	0.0261	0.2259	TMEM176A	HDL
690.618	CE(20:4)	Sterol lipids (ST)	Sterols	Cholesteryl esters (CE)	rs17173637	chr7:150529449	C / T	0.0023	0.0154	0.8811	TMEM176A	HDL
692.634	CE(20:3)	Sterol lipids (ST)	Sterols	Cholesteryl esters (CE)	rs17173637	chr7:150529449	C / T	0.0033	0.0132	0.803	TMEM176A	HDL
698.63	TG(39:0)	Glycerolipids (GL)	Triradylglycerols	Triacylglycerols (TG)	rs17173637	chr7:150529449	C / T	-0.0948	0.1002	0.3441	TMEM176A	HDL
701.559	SM(34:2)	Sphingolipids (SP)	Phosphosphingolipids	Sphingomyelins (SM)	rs17173637	chr7:150529449	C / T	-0.0063	0.0098	0.5211	TMEM176A	HDL
702.508	PC(30:1)-H- or PE(33:1)-H-	Glycerophospholipids (GP)	Glycerophosphocholines	Phosphatidylcholines (PC)	rs17173637	chr7:150529449	C / T	-0.0432	0.0176	0.01435	TMEM176A	HDL
702.543	PC-P(31:1)	Glycerophospholipids (GP)	Glycerophosphocholines	Phosphatidylcholines (PC)	rs17173637	chr7:150529449	C / T	-0.0089	0.0108	0.4128	TMEM176A	HDL
703.575	SM(34:1)	Sphingolipids (SP)	Phosphosphingolipids	Sphingomyelins (SM)	rs17173637	chr7:150529449	C / T	-0.0017	0.0103	0.866	TMEM176A	HDL
704.559	PC-O(31:1)	Glycerophospholipids (GP)	Glycerophosphocholines	Phosphatidylcholines (PC)	rs17173637	chr7:150529449	C / T	-0.0017	0.0105	0.8732	TMEM176A	HDL
705.591	SM(34:0)	Sphingolipids (SP)	Phosphosphingolipids	Sphingomyelins (SM)	rs17173637	chr7:150529449	C / T	-0.0023	0.0106	0.8267	TMEM176A	HDL
706.613	CE_oxid(20:4)	Sterol lipids (ST)	Sterols	Cholesteryl esters (CE)	rs17173637	chr7:150529449	C / T	-0.0196	0.0275	0.4764	TMEM176A	HDL
706.635	Cer(42:2)+AcO-	Sphingolipids (SP)	Ceramides	Ceramides (Cer)	rs17173637	chr7:150529449	C / T	-0.012	0.0193	0.5323	TMEM176A	HDL
707.598	DG-H20(44:6)	Glycerolipids (GL)	Diradylglycerols	Diacylglycerols (DG)	rs17173637	chr7:150529449	C / T	-0.0187	0.0299	0.532	TMEM176A	HDL
708.651	Cer(42:1)+AcO-	Sphingolipids (SP)	Ceramides	Ceramides (Cer)	rs17173637	chr7:150529449	C / T	-0.0151	0.0158	0.34	TMEM176A	HDL
713.561	SM(35:2)-H-	Sphingolipids (SP)	Phosphosphingolipids	Sphingomyelins (SM)	rs17173637	chr7:150529449	C / T	-0.0262	0.0141	0.06301	TMEM176A	HDL
714.508	PE(34:2)-H-	Glycerophospholipids (GP)	Glycerophosphoethanolamines	Phosphatidylethanolamines (PE)	rs17173637	chr7:150529449	C / T	-0.031	0.0181	0.08598	TMEM176A	HDL
715.576	SM(35:1)-H-	Sphingolipids (SP)	Phosphosphingolipids	Sphingomyelins (SM)	rs17173637	chr7:150529449	C / T	-0.0217	0.0132	0.09928	TMEM176A	HDL
716.523	PE(34:2)	Glycerophospholipids (GP)	Glycerophosphoethanolamines	Phosphatidylethanolamines (PE)	rs17173637	chr7:150529449	C / T	-0.0126	0.0209	0.5471	TMEM176A	HDL
716.524	PE(34:1)-H- or PC(31:1)-H-	Glycerophospholipids (GP)	Glycerophosphoethanolamines	Phosphatidylethanolamines (PE)	rs17173637	chr7:150529449	C / T	-0.0244	0.0188	0.1953	TMEM176A	HDL
716.526	Cer(44:11)+AcO-	Sphingolipids (SP)	Ceramides	Ceramides (Cer)	rs17173637	chr7:150529449	C / T	-0.0244	0.0188	0.1953	TMEM176A	HDL
717.592	SM(35:0)-H-	Sphingolipids (SP)	Phosphosphingolipids	Sphingomyelins (SM)	rs17173637	chr7:150529449	C / T	-0.0249	0.0145	0.08582	TMEM176A	HDL
718.539	PC(31:0)-H- or PE(34:0)-H-	Glycerophospholipids (GP)	Glycerophosphocholines	Phosphatidylcholines (PC)	rs17173637	chr7:150529449	C / T	-0.0233	0.0123	0.05683	TMEM176A	HDL
720.554	PC(31:0) or PE(34:0)	Glycerophospholipids (GP)	Glycerophosphocholines	Phosphatidylcholines (PC)	rs17173637	chr7:150529449	C / T	0.026	0.0249	0.2965	TMEM176A	HDL
720.591	PC-O(32:0)	Glycerophospholipids (GP)	Glycerophosphocholines	Phosphatidylcholines (PC)	rs17173637	chr7:150529449	C / T	-0.0202	0.015	0.1764	TMEM176A	HDL
728.524	PC(32:2)-H- or PE(35:2)-H-	Glycerophospholipids (GP)	Glycerophosphocholines	Phosphatidylcholines (PC)	rs17173637	chr7:150529449	C / T	-0.0189	0.0171	0.2693	TMEM176A	HDL
729.591	SM(36:2)	Sphingolipids (SP)	Phosphosphingolipids	Sphingomyelins (SM)	rs17173637	chr7:150529449	C / T	-0.0121	0.0117	0.3047	TMEM176A	HDL
729.592	SM(36:1)-H-	Sphingolipids (SP)	Phosphosphingolipids	Sphingomyelins (SM)	rs17173637	chr7:150529449	C / T	-0.0082	0.0163	0.6134	TMEM176A	HDL
730.539	PE(35:2)	Glycerophospholipids (GP)	Glycerophosphoethanolamines	Phosphatidylethanolamines (PE)	rs17173637	chr7:150529449	C / T	0.0004	0.0148	0.979	TMEM176A	HDL
730.539	PC(32:1)-H- or PE(35:1)-H-	Glycerophospholipids (GP)	Glycerophosphocholines	Phosphatidylcholines (PC)	rs17173637	chr7:150529449	C / T	-0.0137	0.0199	0.4919	TMEM176A	HDL
730.575	PC-P(33:1)	Glycerophospholipids (GP)	Glycerophosphocholines	Phosphatidylcholines (PC)	rs17173637	chr7:150529449	C / T	-0.0348	0.016	0.02929	TMEM176A	HDL
731.535	SM(32:2)+AcO-	Sphingolipids (SP)	Phosphosphingolipids	Sphingomyelins (SM)	rs17173637	chr7:150529449	C / T	-0.0141	0.0185	0.4443	TMEM176A	HDL
731.559	PA(38:1)	Glycerophospholipids (GP)	Glycerophosphates	Phosphatic acids (PA)	rs17173637	chr7:150529449	C / T	0.0132	0.027	0.626	TMEM176A	HDL
731.606	SM(36:1)	Sphingolipids (SP)	Phosphosphingolipids	Sphingomyelins (SM)	rs17173637	chr7:150529449	C / T	-0.0079	0.0109	0.468	TMEM176A	HDL
732.554	PC(32:1)	Glycerophospholipids (GP)	Glycerophosphocholines	Phosphatidylcholines (PC)	rs17173637	chr7:150529449	C / T	0.0075	0.0209	0.7203	TMEM176A	HDL
732.59	PC-O(33:1)	Glycerophospholipids (GP)	Glycerophosphocholines	Phosphatidylcholines (PC)	rs17173637	chr7:150529449	C / T	-0.0106	0.0113	0.3508	TMEM176A	HDL
733.55	SM(32:1)+AcO-	Sphingolipids (SP)	Phosphosphingolipids	Sphingomyelins (SM)	rs17173637	chr7:150529449	C / T	-0.0024	0.0135	0.8599	TMEM176A	HDL
733.575	PA(38:0)	Glycerophospholipids (GP)	Glycerophosphates	Phosphatic acids (PA)	rs17173637	chr7:150529449	C / T	-0.0052	0.0213	0.8065	TMEM176A	HDL
733.622	SM(36:0)	Sphingolipids (SP)	Phosphosphingolipids	Sphingomyelins (SM)	rs17173637	chr7:150529449	C / T	-0.0148	0.0114	0.1946	TMEM176A	HDL
734.57	PC(32:0) or PE(35:0)	Glycerophospholipids (GP)	Glycerophosphocholines	Phosphatidylcholines (PC)	rs17173637	chr7:150529449	C / T	-0.005	0.0094	0.5967	TMEM176A	HDL
735.518	PA(34:0)+AcO-	Glycerophospholipids (GP)	Glycerophosphates	Phosphatic acids (PA)	rs17173637	chr7:150529449	C / T	-0.018	0.0256	0.4835	TMEM176A	HDL
736.492	PE(36:5)-H-	Glycerophospholipids (GP)	Glycerophosphoethanolamines	Phosphatidylethanolamines (PE)	rs17173637	chr7:150529449	C / T	0.032	0.0438	0.4651	TMEM176A	HDL
738.508	PE(36:4)-H-	Glycerophospholipids (GP)	Glycerophosphoethanolamines	Phosphatidylethanolamines (PE)	rs17173637	chr7:150529449	C / T	-0.04	0.0161	0.0129	TMEM176A	HDL
740.523	PE(36:4)	Glycerophospholipids (GP)	Glycerophosphoethanolamines	Phosphatidylethanolamines (PE)	rs17173637	chr7:150529449	C / T	-0.0304	0.017	0.07333	TMEM176A	HDL
740.524	PC(33:3)-H- or PE(36:3)-H-	Glycerophospholipids (GP)	Glycerophosphocholines	Phosphatidylcholines (PC)	rs17173637	chr7:150529449	C / T	-0.0195	0.0151	0.1963	TMEM176A	HDL
742.539	PC(33:3) or PE(36:3)	Glycerophospholipids (GP)	Glycerophosphocholines	Phosphatidylcholines (PC)	rs17173637	chr7:150529449	C / T	-0.0139	0.0212	0.5116	TMEM176A	HDL
742.539	PC(33:2)-H- or PE(36:2)-H-	Glycerophospholipids (GP)	Glycerophosphocholines	Phosphatidylcholines (PC)	rs17173637	chr7:150529449	C / T	-0.0276	0.0115	0.01683	TMEM176A	HDL
742.575	PC-O(34:3)	Glycerophospholipids (GP)	Glycerophosphocholines	Phosphatidylcholines (PC)	rs17173637	chr7:150529449	C / T	-0.0048	0.0148	0.7447	TMEM176A	HDL
743.607	SM(37:1)-H-	Sphingolipids (SP)	Phosphosphingolipids	Sphingomyelins (SM)	rs17173637	chr7:150529449	C / T	-0.0134	0.0132	0.3087	TMEM176A	HDL
744.554	PC(33:2) or PE(36:2)	Glycerophospholipids (GP)	Glycerophosphocholines	Phosphatidylcholines (PC)	rs17173637	chr7:150529449	C / T	-0.0089	0.0114	0.4344	TMEM176A	HDL
744.555	PE(36:1)-H- or PC(33:1)-H-	Glycerophospholipids (GP)	Glycerophosphoethanolamines	Phosphatidylethanolamines (PE)	rs17173637	chr7:150529449	C / T	-0.0182	0.0123	0.1403	TMEM176A	HDL
744.59	PC-P(34:1)	Glycerophospholipids (GP)	Glycerophosphocholines	Phosphatidylcholines (PC)	rs17173637	chr7:150529449	C / T	-0.0033	0.0139	0.8143	TMEM176A	HDL
745.575	PA(39:1)	Glycerophospholipids (GP)	Glycerophosphates	Phosphatic acids (PA)	rs17173637	chr7:150529449	C / T	-0.0128	0.0108	0.234	TMEM176A	HDL
745.622	SM(37:1)	Sphingolipids (SP)	Phosphosphingolipids	Sphingomyelins (SM)	rs17173637	chr7:150529449	C / T	0.0063	0.0136	0.6453	TMEM176A	HDL
746.57	PC(33:1)	Glycerophospholipids (GP)	Glycerophosphocholines	Phosphatidylcholines (PC)	rs17173637	chr7:150529449	C / T	0.0108	0.0171	0.5286	TMEM176A	HDL
746.57	PC(33:0)-H- or PE(36:0)-H-	Glycerophospholipids (GP)	Glycerophosphocholines	Phosphatidylcholines (PC)	rs17173637	chr7:150529449	C / T	-0.0186	0.0127	0.1425	TMEM176A	HDL
746.606	PC-O(34:1)	Glycerophospholipids (GP)	Glycerophosphocholines	Phosphatidylcholines (PC)	rs17173637	chr7:150529449	C / T	-0.0104	0.0133	0.4352	TMEM176A	HDL
747.518	PA(35:1)+AcO- or PG(34:1)-H-	Glycerophospholipids (GP)	Glycerophosphates	Phosphatic acids (PA)	rs17173637	chr7:150529449	C / T	0.0005	0.013	0.9705	TMEM176A	HDL
747.566	SM(33:1)+AcO-	Sphingolipids (SP)	Phosphosphingolipids	Sphingomyelins (SM)	rs17173637	chr7:150529449	C / T	-0.0088	0.0142	0.5388	TMEM176A	HDL
747.59	PA(39:0)	Glycerophospholipids (GP)	Glycerophosphates	Phosphatic acids (PA)	rs17173637	chr7:150529449	C / T	-0.0003	0.0137	0.9831	TMEM176A	HDL
749.534	PA(35:0)+AcO-	Glycerophospholipids (GP)	Glycerophosphates	Phosphatic acids (PA)	rs17173637	chr7:150529449	C / T	0.0072	0.0136	0.5983	TMEM176A	HDL
749.582	SM(33:0)+AcO-	Sphingolipids (SP)	Phosphosphingolipids	Sphingomyelins (SM)	rs17173637	chr7:150529449	C / T	-0.0074	0.0173	0.6704	TMEM176A	HDL
750.544	PC-P(35:5)	Glycerophospholipids (GP)	Glycerophosphocholines	Phosphatidylcholines (PC)	rs17173637	chr7:150529449	C / T	0.016	0.0149	0.2851	TMEM176A	HDL
752.524	PE(37:4)-H- or PC(34:4)-H-	Glycerophospholipids (GP)	Glycerophosphoethanolamines	Phosphatidylethanolamines (PE)	rs17173637	chr7:150529449	C / T	-0.0347	0.0188	0.06545	TMEM176A	HDL
752.559	PC-O(35:5) or PC-P(35:4)	Glycerophospholipids (GP)	Glycerophosphocholines	Phosphatidylcholines (PC)	rs17173637	chr7:150529449	C / T	0.0026	0.0162	0.8745	TMEM176A	HDL
754.539	PE(37:4)	Glycerophospholipids (GP)	Glycerophosphoethanolamines	Phosphatidylethanolamines (PE)	rs17173637	chr7:150529449	C / T	0.0006	0.0184	0.9737	TMEM176A	HDL
756.554	PC(34:3)	Glycerophospholipids (GP)	Glycerophosphocholines	Phosphatidylcholines (PC)	rs17173637	chr7:150529449	C / T	0.0073	0.0125	0.56	TMEM176A	HDL
756.555	PC(34:2)-H-	Glycerophospholipids (GP)	Glycerophosphocholines	Phosphatidylcholines (PC)	rs17173637	chr7:150529449	C / T	-0.0047	0.0154	0.7584	TMEM176A	HDL
757.502	PA(36:3)+AcO-	Glycerophospholipids (GP)	Glycerophosphates	Phosphatic acids (PA)	rs17173637	chr7:150529449	C / T	-0.0387	0.0142	0.006636	TMEM176A	HDL
757.574	PA(40:2)	Glycerophospholipids (GP)	Glycerophosphates	Phosphatic acids (PA)	rs17173637	chr7:150529449	C / T	0.0067	0.0122	0.5843	TMEM176A	HDL
757.623	SM(38:1)-H-	Sphingolipids (SP)	Phosphosphingolipids	Sphingomyelins (SM)	rs17173637	chr7:150529449	C / T	0.0034	0.016	0.83	TMEM176A	HDL
758.57	PC(34:2)	Glycerophospholipids (GP)	Glycerophosphocholines	Phosphatidylcholines (PC)	rs17173637	chr7:150529449	C / T	-0.0127	0.0078	0.1045	TMEM176A	HDL
758.57	PC(34:1)-H-	Glycerophospholipids (GP)	Glycerophosphocholines	Phosphatidylcholines (PC)	rs17173637	chr7:150529449	C / T	-0.0072	0.019	0.7059	TMEM176A	HDL
759.518	PA(36:2)+AcO- or PG(35:2)-H-	Glycerophospholipids (GP)	Glycerophosphates	Phosphatic acids (PA)	rs17173637	chr7:150529449	C / T	-0.0168	0.0172	0.3288	TMEM176A	HDL
759.566	SM(34:2)+AcO-	Sphingolipids (SP)	Phosphosphingolipids	Sphingomyelins (SM)	rs17173637	chr7:150529449	C / T	-0.0265	0.0129	0.04063	TMEM176A	HDL
759.59	PA(40:1)	Glycerophospholipids (GP)	Glycerophosphates	Phosphatic acids (PA)	rs17173637	chr7:150529449	C / T	-0.0119	0.008	0.1364	TMEM176A	HDL
759.637	SM(38:1)	Sphingolipids (SP)	Phosphosphingolipids	Sphingomyelins (SM)	rs17173637	chr7:150529449	C / T	0.0035	0.0109	0.7499	TMEM176A	HDL
760.585	PE(37:1)	Glycerophospholipids (GP)	Glycerophosphoethanolamines	Phosphatidylethanolamines (PE)	rs17173637	chr7:150529449	C / T	-0.001	0.0101	0.9186	TMEM176A	HDL
760.622	PC-O(35:1) or PC-P(35:0)	Glycerophospholipids (GP)	Glycerophosphocholines	Phosphatidylcholines (PC)	rs17173637	chr7:150529449	C / T	-0.003	0.0113	0.7881	TMEM176A	HDL
761.558	SM(39:7)	Sphingolipids (SP)	Phosphosphingolipids	Sphingomyelins (SM)	rs17173637	chr7:150529449	C / T	-0.0001	0.0115	0.9898	TMEM176A	HDL
761.582	SM(34:1)+AcO-	Sphingolipids (SP)	Phosphosphingolipids	Sphingomyelins (SM)	rs17173637	chr7:150529449	C / T	-0.0178	0.013	0.1723	TMEM176A	HDL
761.653	SM(38:0)	Sphingolipids (SP)	Phosphosphingolipids	Sphingomyelins (SM)	rs17173637	chr7:150529449	C / T	-0.0018	0.0146	0.9042	TMEM176A	HDL
762.508	PE(38:6)-H-	Glycerophospholipids (GP)	Glycerophosphoethanolamines	Phosphatidylethanolamines (PE)	rs17173637	chr7:150529449	C / T	-0.0146	0.0202	0.4719	TMEM176A	HDL
762.601	PE(37:0)	Glycerophospholipids (GP)	Glycerophosphoethanolamines	Phosphatidylethanolamines (PE)	rs17173637	chr7:150529449	C / T	-0.0026	0.0098	0.7908	TMEM176A	HDL
763.574	SM(39:6)	Sphingolipids (SP)	Phosphosphingolipids	Sphingomyelins (SM)	rs17173637	chr7:150529449	C / T	-0.006	0.0092	0.5147	TMEM176A	HDL
763.597	SM(34:0)+AcO-	Sphingolipids (SP)	Phosphosphingolipids	Sphingomyelins (SM)	rs17173637	chr7:150529449	C / T	-0.0195	0.0136	0.1523	TMEM176A	HDL
764.524	PC(35:5)-H- or PE(38:5)-H-	Glycerophospholipids (GP)	Glycerophosphocholines	Phosphatidylcholines (PC)	rs17173637	chr7:150529449	C / T	-0.002	0.0171	0.9049	TMEM176A	HDL
766.539	PC(35:4)-H- or PE(38:4)-H-	Glycerophospholipids (GP)	Glycerophosphocholines	Phosphatidylcholines (PC)	rs17173637	chr7:150529449	C / T	-0.0362	0.0117	0.001913	TMEM176A	HDL
766.574	PC-O(36:5)	Glycerophospholipids (GP)	Glycerophosphocholines	Phosphatidylcholines (PC)	rs17173637	chr7:150529449	C / T	-0.0117	0.0119	0.3241	TMEM176A	HDL
766.692	TG(44:1)	Glycerolipids (GL)	Triradylglycerols	Triacylglycerols (TG)	rs17173637	chr7:150529449	C / T	0.0425	0.0702	0.5449	TMEM176A	HDL
767.559	PA(41:4)	Glycerophospholipids (GP)	Glycerophosphates	Phosphatic acids (PA)	rs17173637	chr7:150529449	C / T	-0.0197	0.0121	0.103	TMEM176A	HDL
768.554	PC(35:4) or PE(38:4)	Glycerophospholipids (GP)	Glycerophosphocholines	Phosphatidylcholines (PC)	rs17173637	chr7:150529449	C / T	-0.0223	0.0125	0.0743	TMEM176A	HDL
768.555	PC(35:3)-H- or PE(38:3)-H-	Glycerophospholipids (GP)	Glycerophosphocholines	Phosphatidylcholines (PC)	rs17173637	chr7:150529449	C / T	-0.0226	0.0112	0.04307	TMEM176A	HDL
768.591	PC-O(36:4) or PC-P(36:3)	Glycerophospholipids (GP)	Glycerophosphocholines	Phosphatidylcholines (PC)	rs17173637	chr7:150529449	C / T	-0.0178	0.012	0.1389	TMEM176A	HDL
768.708	TG(44:0)	Glycerolipids (GL)	Triradylglycerols	Triacylglycerols (TG)	rs17173637	chr7:150529449	C / T	0.0513	0.0678	0.4492	TMEM176A	HDL
769.623	SM(39:2)-H-	Sphingolipids (SP)	Phosphosphingolipids	Sphingomyelins (SM)	rs17173637	chr7:150529449	C / T	-0.014	0.013	0.2793	TMEM176A	HDL
770.57	PC(35:3)	Glycerophospholipids (GP)	Glycerophosphocholines	Phosphatidylcholines (PC)	rs17173637	chr7:150529449	C / T	0.0119	0.0137	0.3861	TMEM176A	HDL
770.606	PC-O(36:3) or PC-P(36:2)	Glycerophospholipids (GP)	Glycerophosphocholines	Phosphatidylcholines (PC)	rs17173637	chr7:150529449	C / T	-0.0011	0.0135	0.9373	TMEM176A	HDL
771.59	PA(41:2)	Glycerophospholipids (GP)	Glycerophosphates	Phosphatic acids (PA)	rs17173637	chr7:150529449	C / T	0.0217	0.0188	0.248	TMEM176A	HDL
771.639	SM(39:1)-H-	Sphingolipids (SP)	Phosphosphingolipids	Sphingomyelins (SM)	rs17173637	chr7:150529449	C / T	-0.0121	0.0134	0.368	TMEM176A	HDL
772.586	PC(35:2)	Glycerophospholipids (GP)	Glycerophosphocholines	Phosphatidylcholines (PC)	rs17173637	chr7:150529449	C / T	0.014	0.0135	0.2995	TMEM176A	HDL
772.586	PC(35:1)-H- or PE(38:1)-H-	Glycerophospholipids (GP)	Glycerophosphocholines	Phosphatidylcholines (PC)	rs17173637	chr7:150529449	C / T	-0.0089	0.0153	0.5605	TMEM176A	HDL
772.622	PC-P(36:1)	Glycerophospholipids (GP)	Glycerophosphocholines	Phosphatidylcholines (PC)	rs17173637	chr7:150529449	C / T	-0.0008	0.0159	0.962	TMEM176A	HDL
773.534	PG(36:2)-H-	Glycerophospholipids (GP)	Glycerophosphoglycerols	Phosphatidylglycerols (PG)	rs17173637	chr7:150529449	C / T	0.0011	0.0146	0.9392	TMEM176A	HDL
773.582	SM(35:2)+AcO-	Sphingolipids (SP)	Phosphosphingolipids	Sphingomyelins (SM)	rs17173637	chr7:150529449	C / T	-0.0055	0.0159	0.7317	TMEM176A	HDL
773.653	SM(39:1)	Sphingolipids (SP)	Phosphosphingolipids	Sphingomyelins (SM)	rs17173637	chr7:150529449	C / T	0.0179	0.0146	0.2196	TMEM176A	HDL
773.654	SM(39:0)-H-	Sphingolipids (SP)	Phosphosphingolipids	Sphingomyelins (SM)	rs17173637	chr7:150529449	C / T	-0.0272	0.0154	0.0773	TMEM176A	HDL
774.601	PE(38:1)	Glycerophospholipids (GP)	Glycerophosphoethanolamines	Phosphatidylethanolamines (PE)	rs17173637	chr7:150529449	C / T	0.0226	0.0148	0.1266	TMEM176A	HDL
774.638	PC-O(36:1) or PC-P(36:0)	Glycerophospholipids (GP)	Glycerophosphocholines	Phosphatidylcholines (PC)	rs17173637	chr7:150529449	C / T	0.031	0.0236	0.1888	TMEM176A	HDL
775.549	PG(36:1)-H- or PA(37:1)+AcO-	Glycerophospholipids (GP)	Glycerophosphoglycerols	Phosphatidylglycerols (PG)	rs17173637	chr7:150529449	C / T	0.0069	0.014	0.6218	TMEM176A	HDL
775.574	SM(40:7)	Sphingolipids (SP)	Phosphosphingolipids	Sphingomyelins (SM)	rs17173637	chr7:150529449	C / T	-0.113	0.0806	0.1611	TMEM176A	HDL
777.565	PA(37:0)+AcO-	Glycerophospholipids (GP)	Glycerophosphates	Phosphatic acids (PA)	rs17173637	chr7:150529449	C / T	-0.0062	0.0113	0.5819	TMEM176A	HDL
779.508	PG(32:1)+AcO-	Glycerophospholipids (GP)	Glycerophosphoglycerols	Phosphatidylglycerols (PG)	rs17173637	chr7:150529449	C / T	-0.004	0.0361	0.9114	TMEM176A	HDL
780.555	PC(36:4)-H- or PE(39:4)-H-	Glycerophospholipids (GP)	Glycerophosphocholines	Phosphatidylcholines (PC)	rs17173637	chr7:150529449	C / T	-0.0108	0.0169	0.5223	TMEM176A	HDL
782.57	PC(36:4)	Glycerophospholipids (GP)	Glycerophosphocholines	Phosphatidylcholines (PC)	rs17173637	chr7:150529449	C / T	-0.0133	0.009	0.1408	TMEM176A	HDL
783.59	PA(42:3)	Glycerophospholipids (GP)	Glycerophosphates	Phosphatic acids (PA)	rs17173637	chr7:150529449	C / T	-0.0135	0.0093	0.1435	TMEM176A	HDL
783.638	SM(40:3)	Sphingolipids (SP)	Phosphosphingolipids	Sphingomyelins (SM)	rs17173637	chr7:150529449	C / T	0.0069	0.0153	0.6497	TMEM176A	HDL
783.639	SM(40:2)-H-	Sphingolipids (SP)	Phosphosphingolipids	Sphingomyelins (SM)	rs17173637	chr7:150529449	C / T	-0.0041	0.014	0.77	TMEM176A	HDL
784.586	PE(39:3)	Glycerophospholipids (GP)	Glycerophosphoethanolamines	Phosphatidylethanolamines (PE)	rs17173637	chr7:150529449	C / T	-0.0049	0.0074	0.513	TMEM176A	HDL
785.534	PA(38:3)+AcO- or PG(37:3)-H-	Glycerophospholipids (GP)	Glycerophosphates	Phosphatic acids (PA)	rs17173637	chr7:150529449	C / T	-0.0271	0.0181	0.134	TMEM176A	HDL
785.582	SM(36:3)+AcO-	Sphingolipids (SP)	Phosphosphingolipids	Sphingomyelins (SM)	rs17173637	chr7:150529449	C / T	-0.0231	0.0239	0.3324	TMEM176A	HDL
785.606	PA(42:2)	Glycerophospholipids (GP)	Glycerophosphates	Phosphatic acids (PA)	rs17173637	chr7:150529449	C / T	-0.0053	0.0072	0.4632	TMEM176A	HDL
785.653	SM(40:2)	Sphingolipids (SP)	Phosphosphingolipids	Sphingomyelins (SM)	rs17173637	chr7:150529449	C / T	0.0045	0.0112	0.6897	TMEM176A	HDL
785.654	SM(40:1)-H-	Sphingolipids (SP)	Phosphosphingolipids	Sphingomyelins (SM)	rs17173637	chr7:150529449	C / T	0.0033	0.0174	0.8503	TMEM176A	HDL
786.601	PE(39:2)	Glycerophospholipids (GP)	Glycerophosphoethanolamines	Phosphatidylethanolamines (PE)	rs17173637	chr7:150529449	C / T	-0.0054	0.0076	0.4795	TMEM176A	HDL
786.637	PC-P(37:1)	Glycerophospholipids (GP)	Glycerophosphocholines	Phosphatidylcholines (PC)	rs17173637	chr7:150529449	C / T	0.0045	0.0113	0.6929	TMEM176A	HDL
787.597	SM(36:2)+AcO-	Sphingolipids (SP)	Phosphosphingolipids	Sphingomyelins (SM)	rs17173637	chr7:150529449	C / T	-0.0288	0.0142	0.04236	TMEM176A	HDL
787.622	PA(42:1)	Glycerophospholipids (GP)	Glycerophosphates	Phosphatic acids (PA)	rs17173637	chr7:150529449	C / T	-0.0058	0.0075	0.4373	TMEM176A	HDL
787.669	SM(40:1)	Sphingolipids (SP)	Phosphosphingolipids	Sphingomyelins (SM)	rs17173637	chr7:150529449	C / T	0.0038	0.0106	0.7157	TMEM176A	HDL
788.524	PE(40:7)-H-	Glycerophospholipids (GP)	Glycerophosphoethanolamines	Phosphatidylethanolamines (PE)	rs17173637	chr7:150529449	C / T	-0.0086	0.0215	0.6877	TMEM176A	HDL
788.545	PC(32:2)+AcO- or PE(35:2)+AcO-	Glycerophospholipids (GP)	Glycerophosphocholines	Phosphatidylcholines (PC)	rs17173637	chr7:150529449	C / T	-0.0181	0.0147	0.22	TMEM176A	HDL
788.617	PE(39:1)	Glycerophospholipids (GP)	Glycerophosphoethanolamines	Phosphatidylethanolamines (PE)	rs17173637	chr7:150529449	C / T	0.0083	0.0118	0.4818	TMEM176A	HDL
788.653	PC-O(37:1)	Glycerophospholipids (GP)	Glycerophosphocholines	Phosphatidylcholines (PC)	rs17173637	chr7:150529449	C / T	0.0036	0.0108	0.7384	TMEM176A	HDL
789.544	PA(43:6)-H-	Glycerophospholipids (GP)	Glycerophosphates	Phosphatic acids (PA)	rs17173637	chr7:150529449	C / T	-0.0209	0.0146	0.1513	TMEM176A	HDL
789.613	SM(36:1)+AcO-	Sphingolipids (SP)	Phosphosphingolipids	Sphingomyelins (SM)	rs17173637	chr7:150529449	C / T	-0.024	0.0135	0.07405	TMEM176A	HDL
789.684	SM(40:0)	Sphingolipids (SP)	Phosphosphingolipids	Sphingomyelins (SM)	rs17173637	chr7:150529449	C / T	0.003	0.0105	0.7775	TMEM176A	HDL
790.539	PC(37:6)-H- or PE(40:6)-H-	Glycerophospholipids (GP)	Glycerophosphocholines	Phosphatidylcholines (PC)	rs17173637	chr7:150529449	C / T	-0.0074	0.0154	0.6312	TMEM176A	HDL
790.56	PC(32:1)+AcO- or PE(35:1)+AcO-	Glycerophospholipids (GP)	Glycerophosphocholines	Phosphatidylcholines (PC)	rs17173637	chr7:150529449	C / T	-0.0285	0.0221	0.1976	TMEM176A	HDL
790.633	PE(39:0)	Glycerophospholipids (GP)	Glycerophosphoethanolamines	Phosphatidylethanolamines (PE)	rs17173637	chr7:150529449	C / T	0.0072	0.0123	0.5611	TMEM176A	HDL
790.669	PC-O(37:0)	Glycerophospholipids (GP)	Glycerophosphocholines	Phosphatidylcholines (PC)	rs17173637	chr7:150529449	C / T	0.0385	0.0283	0.1733	TMEM176A	HDL
791.56	PA(43:5)-H-	Glycerophospholipids (GP)	Glycerophosphates	Phosphatic acids (PA)	rs17173637	chr7:150529449	C / T	-0.0188	0.0162	0.2455	TMEM176A	HDL
791.629	SM(36:0)+AcO-	Sphingolipids (SP)	Phosphosphingolipids	Sphingomyelins (SM)	rs17173637	chr7:150529449	C / T	-0.0055	0.012	0.6444	TMEM176A	HDL
792.554	PC(37:6) or PE(40:6)	Glycerophospholipids (GP)	Glycerophosphocholines	Phosphatidylcholines (PC)	rs17173637	chr7:150529449	C / T	0.0088	0.0157	0.5746	TMEM176A	HDL
792.576	PC(32:0)+AcO-	Glycerophospholipids (GP)	Glycerophosphocholines	Phosphatidylcholines (PC)	rs17173637	chr7:150529449	C / T	-0.0253	0.0139	0.06846	TMEM176A	HDL
792.708	TG(46:2)	Glycerolipids (GL)	Triradylglycerols	Triacylglycerols (TG)	rs17173637	chr7:150529449	C / T	0.0183	0.0361	0.612	TMEM176A	HDL
793.575	PA(43:4)-H-	Glycerophospholipids (GP)	Glycerophosphates	Phosphatic acids (PA)	rs17173637	chr7:150529449	C / T	-0.0176	0.0132	0.1846	TMEM176A	HDL
794.569	PC(37:5) or PE(40:5)	Glycerophospholipids (GP)	Glycerophosphocholines	Phosphatidylcholines (PC)	rs17173637	chr7:150529449	C / T	0.021	0.0154	0.1713	TMEM176A	HDL
794.57	PC(37:4)-H- or PE(40:4)-H-	Glycerophospholipids (GP)	Glycerophosphocholines	Phosphatidylcholines (PC)	rs17173637	chr7:150529449	C / T	-0.0277	0.0139	0.04589	TMEM176A	HDL
794.606	PC-O(38:5)	Glycerophospholipids (GP)	Glycerophosphocholines	Phosphatidylcholines (PC)	rs17173637	chr7:150529449	C / T	-0.01	0.0117	0.3949	TMEM176A	HDL
794.723	TG(46:1)	Glycerolipids (GL)	Triradylglycerols	Triacylglycerols (TG)	rs17173637	chr7:150529449	C / T	0.0174	0.0384	0.6514	TMEM176A	HDL
796.513	PE(36:5)+AcO-	Glycerophospholipids (GP)	Glycerophosphoethanolamines	Phosphatidylethanolamines (PE)	rs17173637	chr7:150529449	C / T	-0.0037	0.0498	0.94	TMEM176A	HDL
796.586	PC(37:4)	Glycerophospholipids (GP)	Glycerophosphocholines	Phosphatidylcholines (PC)	rs17173637	chr7:150529449	C / T	0.0138	0.017	0.418	TMEM176A	HDL
796.586	PE(40:3)-H- or PC(37:3)-H-	Glycerophospholipids (GP)	Glycerophosphoethanolamines	Phosphatidylethanolamines (PE)	rs17173637	chr7:150529449	C / T	-0.0164	0.0143	0.2525	TMEM176A	HDL
796.622	PC-P(38:3)	Glycerophospholipids (GP)	Glycerophosphocholines	Phosphatidylcholines (PC)	rs17173637	chr7:150529449	C / T	-0.0188	0.014	0.1801	TMEM176A	HDL
796.739	TG(46:0)	Glycerolipids (GL)	Triradylglycerols	Triacylglycerols (TG)	rs17173637	chr7:150529449	C / T	-0.0104	0.0467	0.824	TMEM176A	HDL
797.654	SM(41:2)-H-	Sphingolipids (SP)	Phosphosphingolipids	Sphingomyelins (SM)	rs17173637	chr7:150529449	C / T	-0.0175	0.0152	0.2479	TMEM176A	HDL
798.529	PE(36:4)+AcO-	Glycerophospholipids (GP)	Glycerophosphoethanolamines	Phosphatidylethanolamines (PE)	rs17173637	chr7:150529449	C / T	-0.0649	0.056	0.2462	TMEM176A	HDL
798.601	PC(37:3) or PE(40:3)	Glycerophospholipids (GP)	Glycerophosphocholines	Phosphatidylcholines (PC)	rs17173637	chr7:150529449	C / T	0.0265	0.0146	0.06946	TMEM176A	HDL
798.602	PE(40:2)-H-	Glycerophospholipids (GP)	Glycerophosphoethanolamines	Phosphatidylethanolamines (PE)	rs17173637	chr7:150529449	C / T	-0.0348	0.0182	0.05506	TMEM176A	HDL
799.574	SM(42:9)	Sphingolipids (SP)	Phosphosphingolipids	Sphingomyelins (SM)	rs17173637	chr7:150529449	C / T	-0.0755	0.0888	0.3955	TMEM176A	HDL
799.668	SM(41:2)	Sphingolipids (SP)	Phosphosphingolipids	Sphingomyelins (SM)	rs17173637	chr7:150529449	C / T	0.0129	0.0132	0.3284	TMEM176A	HDL
799.67	SM(41:1)-H-	Sphingolipids (SP)	Phosphosphingolipids	Sphingomyelins (SM)	rs17173637	chr7:150529449	C / T	-0.0108	0.015	0.4736	TMEM176A	HDL
800.545	PC(33:3)+AcO- or PE(36:3)+AcO-	Glycerophospholipids (GP)	Glycerophosphocholines	Phosphatidylcholines (PC)	rs17173637	chr7:150529449	C / T	-0.0089	0.0278	0.7473	TMEM176A	HDL
800.653	PC-P(38:1)	Glycerophospholipids (GP)	Glycerophosphocholines	Phosphatidylcholines (PC)	rs17173637	chr7:150529449	C / T	0.0118	0.0123	0.3388	TMEM176A	HDL
801.59	SM(42:8)	Sphingolipids (SP)	Phosphosphingolipids	Sphingomyelins (SM)	rs17173637	chr7:150529449	C / T	-0.0964	0.1092	0.3776	TMEM176A	HDL
801.684	SM(41:1)	Sphingolipids (SP)	Phosphosphingolipids	Sphingomyelins (SM)	rs17173637	chr7:150529449	C / T	0.0113	0.0143	0.428	TMEM176A	HDL
801.686	SM(41:0)-H-	Sphingolipids (SP)	Phosphosphingolipids	Sphingomyelins (SM)	rs17173637	chr7:150529449	C / T	-0.0266	0.0188	0.1577	TMEM176A	HDL
802.574	PC-P(39:7)	Glycerophospholipids (GP)	Glycerophosphocholines	Phosphatidylcholines (PC)	rs17173637	chr7:150529449	C / T	-0.0486	0.0682	0.4765	TMEM176A	HDL
802.669	PC-O(38:1)	Glycerophospholipids (GP)	Glycerophosphocholines	Phosphatidylcholines (PC)	rs17173637	chr7:150529449	C / T	0.0093	0.0156	0.5525	TMEM176A	HDL
803.629	SM(37:1)+AcO-	Sphingolipids (SP)	Phosphosphingolipids	Sphingomyelins (SM)	rs17173637	chr7:150529449	C / T	-0.0077	0.016	0.6318	TMEM176A	HDL
806.569	PC(38:6)	Glycerophospholipids (GP)	Glycerophosphocholines	Phosphatidylcholines (PC)	rs17173637	chr7:150529449	C / T	0.0061	0.0121	0.614	TMEM176A	HDL
807.503	PI(32:1)-H-	Glycerophospholipids (GP)	Glycerophosphoinositols	Phosphatidylinositols (PI)	rs17173637	chr7:150529449	C / T	-0.0139	0.0294	0.6354	TMEM176A	HDL
807.59	PA(44:5)	Glycerophospholipids (GP)	Glycerophosphates	Phosphatic acids (PA)	rs17173637	chr7:150529449	C / T	0.0068	0.0125	0.5839	TMEM176A	HDL
808.534	PS(33:0)+AcO-	Glycerophospholipids (GP)	Glycerophosphoserines	Phosphatidylserines (PS)	rs17173637	chr7:150529449	C / T	-0.0139	0.036	0.6995	TMEM176A	HDL
808.585	PC(38:5)	Glycerophospholipids (GP)	Glycerophosphocholines	Phosphatidylcholines (PC)	rs17173637	chr7:150529449	C / T	0.0068	0.0099	0.4907	TMEM176A	HDL
808.739	TG(47:1)	Glycerolipids (GL)	Triradylglycerols	Triacylglycerols (TG)	rs17173637	chr7:150529449	C / T	0.0397	0.0536	0.4589	TMEM176A	HDL
809.534	PA(40:5)+AcO- or PG(39:5)-H-	Glycerophospholipids (GP)	Glycerophosphates	Phosphatic acids (PA)	rs17173637	chr7:150529449	C / T	-0.043	0.0238	0.07052	TMEM176A	HDL
809.555	PG(34:0)+AcO-	Glycerophospholipids (GP)	Glycerophosphoglycerols	Phosphatidylglycerols (PG)	rs17173637	chr7:150529449	C / T	-0.0236	0.0399	0.5554	TMEM176A	HDL
809.606	PA(44:4)	Glycerophospholipids (GP)	Glycerophosphates	Phosphatic acids (PA)	rs17173637	chr7:150529449	C / T	0.0065	0.0099	0.5136	TMEM176A	HDL
809.653	SM(42:4)	Sphingolipids (SP)	Phosphosphingolipids	Sphingomyelins (SM)	rs17173637	chr7:150529449	C / T	-0.0079	0.0145	0.5866	TMEM176A	HDL
810.529	PC(34:5)+AcO- or PE(37:5)+AcO-	Glycerophospholipids (GP)	Glycerophosphocholines	Phosphatidylcholines (PC)	rs17173637	chr7:150529449	C / T	-0.0635	0.0284	0.0255	TMEM176A	HDL
810.601	PE(41:4)	Glycerophospholipids (GP)	Glycerophosphoethanolamines	Phosphatidylethanolamines (PE)	rs17173637	chr7:150529449	C / T	-0.0122	0.0114	0.2848	TMEM176A	HDL
811.669	SM(42:3)	Sphingolipids (SP)	Phosphosphingolipids	Sphingomyelins (SM)	rs17173637	chr7:150529449	C / T	-0.0065	0.0134	0.627	TMEM176A	HDL
811.67	SM(42:2)-H-	Sphingolipids (SP)	Phosphosphingolipids	Sphingomyelins (SM)	rs17173637	chr7:150529449	C / T	0.0052	0.02	0.7963	TMEM176A	HDL
812.544	PE(37:4)+AcO- or PC(34:4)+AcO-	Glycerophospholipids (GP)	Glycerophosphoethanolamines	Phosphatidylethanolamines (PE)	rs17173637	chr7:150529449	C / T	-0.0321	0.0213	0.1329	TMEM176A	HDL
812.617	PE(41:3)	Glycerophospholipids (GP)	Glycerophosphoethanolamines	Phosphatidylethanolamines (PE)	rs17173637	chr7:150529449	C / T	-0.0012	0.0116	0.9168	TMEM176A	HDL
812.653	PC-O(39:3) or PC-P(39:2)	Glycerophospholipids (GP)	Glycerophosphocholines	Phosphatidylcholines (PC)	rs17173637	chr7:150529449	C / T	-0.0062	0.0136	0.6489	TMEM176A	HDL
813.684	SM(42:2)	Sphingolipids (SP)	Phosphosphingolipids	Sphingomyelins (SM)	rs17173637	chr7:150529449	C / T	0.0004	0.0133	0.9738	TMEM176A	HDL
814.56	PC(34:3)+AcO-	Glycerophospholipids (GP)	Glycerophosphocholines	Phosphatidylcholines (PC)	rs17173637	chr7:150529449	C / T	-0.01	0.0156	0.5234	TMEM176A	HDL
814.574	PC-O(40:9) or PC-P(40:8)	Glycerophospholipids (GP)	Glycerophosphocholines	Phosphatidylcholines (PC)	rs17173637	chr7:150529449	C / T	-0.0551	0.055	0.3167	TMEM176A	HDL
814.632	PE(41:2)	Glycerophospholipids (GP)	Glycerophosphoethanolamines	Phosphatidylethanolamines (PE)	rs17173637	chr7:150529449	C / T	-0.01	0.0128	0.4378	TMEM176A	HDL
814.669	PC-P(39:1)	Glycerophospholipids (GP)	Glycerophosphocholines	Phosphatidylcholines (PC)	rs17173637	chr7:150529449	C / T	0.0012	0.0134	0.9276	TMEM176A	HDL
815.7	SM(42:1)	Sphingolipids (SP)	Phosphosphingolipids	Sphingomyelins (SM)	rs17173637	chr7:150529449	C / T	0.0017	0.0124	0.8928	TMEM176A	HDL
816.576	PC(34:2)+AcO- or PS(38:1)-H-	Glycerophospholipids (GP)	Glycerophosphocholines	Phosphatidylcholines (PC)	rs17173637	chr7:150529449	C / T	-0.0276	0.0118	0.01896	TMEM176A	HDL
816.684	PC-O(39:1) or PC-P(39:0)	Glycerophospholipids (GP)	Glycerophosphocholines	Phosphatidylcholines (PC)	rs17173637	chr7:150529449	C / T	0.003	0.0109	0.7824	TMEM176A	HDL
817.575	PA(45:6)-H-	Glycerophospholipids (GP)	Glycerophosphates	Phosphatic acids (PA)	rs17173637	chr7:150529449	C / T	-0.0274	0.0119	0.02093	TMEM176A	HDL
817.644	SM(38:1)+AcO-	Sphingolipids (SP)	Phosphosphingolipids	Sphingomyelins (SM)	rs17173637	chr7:150529449	C / T	-0.0129	0.0133	0.3325	TMEM176A	HDL
818.591	PC(34:1)+AcO-	Glycerophospholipids (GP)	Glycerophosphocholines	Phosphatidylcholines (PC)	rs17173637	chr7:150529449	C / T	-0.0162	0.0132	0.2198	TMEM176A	HDL
818.606	PC-O(40:7) or PC-P(40:6)	Glycerophospholipids (GP)	Glycerophosphocholines	Phosphatidylcholines (PC)	rs17173637	chr7:150529449	C / T	0.0078	0.0149	0.6033	TMEM176A	HDL
818.724	TG(48:3)	Glycerolipids (GL)	Triradylglycerols	Triacylglycerols (TG)	rs17173637	chr7:150529449	C / T	0.0253	0.0241	0.2929	TMEM176A	HDL
819.591	PA(45:5)-H-	Glycerophospholipids (GP)	Glycerophosphates	Phosphatic acids (PA)	rs17173637	chr7:150529449	C / T	-0.0183	0.0129	0.1547	TMEM176A	HDL
819.66	SM(38:0)+AcO-	Sphingolipids (SP)	Phosphosphingolipids	Sphingomyelins (SM)	rs17173637	chr7:150529449	C / T	-0.0153	0.0148	0.3003	TMEM176A	HDL
820.607	PE(37:0)+AcO- or PC(34:0)+AcO-	Glycerophospholipids (GP)	Glycerophosphoethanolamines	Phosphatidylethanolamines (PE)	rs17173637	chr7:150529449	C / T	-0.0206	0.0136	0.13	TMEM176A	HDL
820.621	PC-O(40:6) or PC-P(40:5)	Glycerophospholipids (GP)	Glycerophosphocholines	Phosphatidylcholines (PC)	rs17173637	chr7:150529449	C / T	-0.0025	0.0123	0.8387	TMEM176A	HDL
820.739	TG(48:2)	Glycerolipids (GL)	Triradylglycerols	Triacylglycerols (TG)	rs17173637	chr7:150529449	C / T	0.0181	0.0259	0.485	TMEM176A	HDL
821.606	PA(45:4)-H-	Glycerophospholipids (GP)	Glycerophosphates	Phosphatic acids (PA)	rs17173637	chr7:150529449	C / T	-0.0198	0.0132	0.1338	TMEM176A	HDL
822.529	PE(38:6)+AcO-	Glycerophospholipids (GP)	Glycerophosphoethanolamines	Phosphatidylethanolamines (PE)	rs17173637	chr7:150529449	C / T	-0.013	0.0469	0.781	TMEM176A	HDL
822.637	PC-O(40:5)	Glycerophospholipids (GP)	Glycerophosphocholines	Phosphatidylcholines (PC)	rs17173637	chr7:150529449	C / T	-0.0158	0.013	0.2254	TMEM176A	HDL
822.755	TG(48:1)	Glycerolipids (GL)	Triradylglycerols	Triacylglycerols (TG)	rs17173637	chr7:150529449	C / T	0.0127	0.0302	0.675	TMEM176A	HDL
823.534	PI(33:0)-H-	Glycerophospholipids (GP)	Glycerophosphoinositols	Phosphatidylinositols (PI)	rs17173637	chr7:150529449	C / T	0.1028	0.0744	0.1674	TMEM176A	HDL
824.771	TG(48:0)	Glycerolipids (GL)	Triradylglycerols	Triacylglycerols (TG)	rs17173637	chr7:150529449	C / T	-0.0243	0.0397	0.541	TMEM176A	HDL
825.592	SM(44:9)-H-	Sphingolipids (SP)	Phosphosphingolipids	Sphingomyelins (SM)	rs17173637	chr7:150529449	C / T	-0.0385	0.0146	0.008242	TMEM176A	HDL
829.644	SM(39:2)+AcO-	Sphingolipids (SP)	Phosphosphingolipids	Sphingomyelins (SM)	rs17173637	chr7:150529449	C / T	0.0002	0.0172	0.9929	TMEM176A	HDL
830.569	PC(40:8)	Glycerophospholipids (GP)	Glycerophosphocholines	Phosphatidylcholines (PC)	rs17173637	chr7:150529449	C / T	0.0035	0.017	0.8374	TMEM176A	HDL
830.592	PC(35:2)+AcO- or PS(39:1)-H-	Glycerophospholipids (GP)	Glycerophosphocholines	Phosphatidylcholines (PC)	rs17173637	chr7:150529449	C / T	-0.0054	0.0156	0.7274	TMEM176A	HDL
831.66	SM(39:1)+AcO-	Sphingolipids (SP)	Phosphosphingolipids	Sphingomyelins (SM)	rs17173637	chr7:150529449	C / T	0.0011	0.0165	0.9481	TMEM176A	HDL
832.535	PS(35:2)+AcO-	Glycerophospholipids (GP)	Glycerophosphoserines	Phosphatidylserines (PS)	rs17173637	chr7:150529449	C / T	-0.0048	0.039	0.9029	TMEM176A	HDL
832.607	PE(38:1)+AcO- or PC(35:1)+AcO-	Glycerophospholipids (GP)	Glycerophosphoethanolamines	Phosphatidylethanolamines (PE)	rs17173637	chr7:150529449	C / T	0.0129	0.0174	0.4602	TMEM176A	HDL
832.739	TG(49:3)	Glycerolipids (GL)	Triradylglycerols	Triacylglycerols (TG)	rs17173637	chr7:150529449	C / T	0.0352	0.0366	0.3362	TMEM176A	HDL
833.519	PI(34:2)-H-	Glycerophospholipids (GP)	Glycerophosphoinositols	Phosphatidylinositols (PI)	rs17173637	chr7:150529449	C / T	-0.0127	0.0156	0.4135	TMEM176A	HDL
833.606	PA(46:5)-H-	Glycerophospholipids (GP)	Glycerophosphates	Phosphatic acids (PA)	rs17173637	chr7:150529449	C / T	0.0127	0.0163	0.4361	TMEM176A	HDL
834.529	PE(39:7)+AcO- or PS(40:6)-H-	Glycerophospholipids (GP)	Glycerophosphoethanolamines	Phosphatidylethanolamines (PE)	rs17173637	chr7:150529449	C / T	-0.0139	0.0159	0.3812	TMEM176A	HDL
834.601	PE(43:6)	Glycerophospholipids (GP)	Glycerophosphoethanolamines	Phosphatidylethanolamines (PE)	rs17173637	chr7:150529449	C / T	0.0124	0.0147	0.4002	TMEM176A	HDL
834.755	TG(49:2)	Glycerolipids (GL)	Triradylglycerols	Triacylglycerols (TG)	rs17173637	chr7:150529449	C / T	0.0243	0.0255	0.3398	TMEM176A	HDL
835.534	PI(34:1)-H-	Glycerophospholipids (GP)	Glycerophosphoinositols	Phosphatidylinositols (PI)	rs17173637	chr7:150529449	C / T	-0.0082	0.0184	0.6552	TMEM176A	HDL
835.597	SM(40:6)+AcO-	Sphingolipids (SP)	Phosphosphingolipids	Sphingomyelins (SM)	rs17173637	chr7:150529449	C / T	-0.0178	0.021	0.3976	TMEM176A	HDL
836.545	PC(36:6)+AcO- or PE(39:6)+AcO-	Glycerophospholipids (GP)	Glycerophosphocholines	Phosphatidylcholines (PC)	rs17173637	chr7:150529449	C / T	-0.0102	0.0198	0.607	TMEM176A	HDL
836.616	PE(43:5)	Glycerophospholipids (GP)	Glycerophosphoethanolamines	Phosphatidylethanolamines (PE)	rs17173637	chr7:150529449	C / T	0.0071	0.0132	0.5901	TMEM176A	HDL
836.77	TG(49:1)	Glycerolipids (GL)	Triradylglycerols	Triacylglycerols (TG)	rs17173637	chr7:150529449	C / T	0.0186	0.0299	0.5335	TMEM176A	HDL
837.55	PI(34:0)-H-	Glycerophospholipids (GP)	Glycerophosphoinositols	Phosphatidylinositols (PI)	rs17173637	chr7:150529449	C / T	-0.0116	0.0254	0.6483	TMEM176A	HDL
838.56	PE(39:5)+AcO- or PC(36:5)+AcO-	Glycerophospholipids (GP)	Glycerophosphoethanolamines	Phosphatidylethanolamines (PE)	rs17173637	chr7:150529449	C / T	0.0189	0.0231	0.4133	TMEM176A	HDL
838.574	PC-O(42:11) or PC-P(42:10)	Glycerophospholipids (GP)	Glycerophosphocholines	Phosphatidylcholines (PC)	rs17173637	chr7:150529449	C / T	-0.0061	0.132	0.9633	TMEM176A	HDL
840.576	PC(36:4)+AcO- or PE(39:4)+AcO-	Glycerophospholipids (GP)	Glycerophosphocholines	Phosphatidylcholines (PC)	rs17173637	chr7:150529449	C / T	-0.0358	0.0123	0.003475	TMEM176A	HDL
841.644	SM(40:3)+AcO-	Sphingolipids (SP)	Phosphosphingolipids	Sphingomyelins (SM)	rs17173637	chr7:150529449	C / T	-0.0231	0.0171	0.1761	TMEM176A	HDL
842.592	PC(36:3)+AcO-	Glycerophospholipids (GP)	Glycerophosphocholines	Phosphatidylcholines (PC)	rs17173637	chr7:150529449	C / T	-0.0219	0.0114	0.05429	TMEM176A	HDL
842.664	PC(40:1)-H-	Glycerophospholipids (GP)	Glycerophosphocholines	Phosphatidylcholines (PC)	rs17173637	chr7:150529449	C / T	-0.0282	0.0183	0.1226	TMEM176A	HDL
843.66	SM(40:2)+AcO-	Sphingolipids (SP)	Phosphosphingolipids	Sphingomyelins (SM)	rs17173637	chr7:150529449	C / T	-0.0158	0.013	0.2229	TMEM176A	HDL
844.607	PC(36:2)+AcO- or PE(39:2)+AcO-	Glycerophospholipids (GP)	Glycerophosphocholines	Phosphatidylcholines (PC)	rs17173637	chr7:150529449	C / T	-0.0219	0.0115	0.05692	TMEM176A	HDL
844.739	TG(50:4)	Glycerolipids (GL)	Triradylglycerols	Triacylglycerols (TG)	rs17173637	chr7:150529449	C / T	0.0253	0.0198	0.2009	TMEM176A	HDL
845.675	SM(40:1)+AcO-	Sphingolipids (SP)	Phosphosphingolipids	Sphingomyelins (SM)	rs17173637	chr7:150529449	C / T	-0.0123	0.0133	0.3549	TMEM176A	HDL
846.623	PE(39:1)+AcO- or PC(36:1)+AcO-	Glycerophospholipids (GP)	Glycerophosphoethanolamines	Phosphatidylethanolamines (PE)	rs17173637	chr7:150529449	C / T	-0.0074	0.0153	0.629	TMEM176A	HDL
846.755	TG(50:3)	Glycerolipids (GL)	Triradylglycerols	Triacylglycerols (TG)	rs17173637	chr7:150529449	C / T	0.0214	0.0175	0.2209	TMEM176A	HDL
847.534	PI(35:2)-H-	Glycerophospholipids (GP)	Glycerophosphoinositols	Phosphatidylinositols (PI)	rs17173637	chr7:150529449	C / T	0.0142	0.0252	0.5744	TMEM176A	HDL
847.691	SM(40:0)+AcO-	Sphingolipids (SP)	Phosphosphingolipids	Sphingomyelins (SM)	rs17173637	chr7:150529449	C / T	-0.0134	0.0137	0.3286	TMEM176A	HDL
848.566	PS(36:1)+AcO-	Glycerophospholipids (GP)	Glycerophosphoserines	Phosphatidylserines (PS)	rs17173637	chr7:150529449	C / T	-0.0386	0.0232	0.09548	TMEM176A	HDL
848.639	PC(36:0)+AcO-	Glycerophospholipids (GP)	Glycerophosphocholines	Phosphatidylcholines (PC)	rs17173637	chr7:150529449	C / T	-0.0083	0.016	0.602	TMEM176A	HDL
848.77	TG(50:2)	Glycerolipids (GL)	Triradylglycerols	Triacylglycerols (TG)	rs17173637	chr7:150529449	C / T	0.0127	0.0199	0.5226	TMEM176A	HDL
849.565	PA(43:6)+AcO-	Glycerophospholipids (GP)	Glycerophosphates	Phosphatic acids (PA)	rs17173637	chr7:150529449	C / T	-0.0299	0.0236	0.2049	TMEM176A	HDL
850.56	PC(37:6)+AcO- or PE(40:6)+AcO-	Glycerophospholipids (GP)	Glycerophosphocholines	Phosphatidylcholines (PC)	rs17173637	chr7:150529449	C / T	-0.0062	0.0206	0.7651	TMEM176A	HDL
850.786	TG(50:1)	Glycerolipids (GL)	Triradylglycerols	Triacylglycerols (TG)	rs17173637	chr7:150529449	C / T	-0.0021	0.0256	0.9336	TMEM176A	HDL
851.602	PG(37:0)+AcO-	Glycerophospholipids (GP)	Glycerophosphoglycerols	Phosphatidylglycerols (PG)	rs17173637	chr7:150529449	C / T	-0.0168	0.0151	0.2657	TMEM176A	HDL
852.576	PC(37:5)+AcO- or PE(40:5)+AcO-	Glycerophospholipids (GP)	Glycerophosphocholines	Phosphatidylcholines (PC)	rs17173637	chr7:150529449	C / T	-0.004	0.0175	0.8199	TMEM176A	HDL
852.802	TG(50:0)	Glycerolipids (GL)	Triradylglycerols	Triacylglycerols (TG)	rs17173637	chr7:150529449	C / T	0.0008	0.0243	0.9739	TMEM176A	HDL
854.591	PC(37:4)+AcO- or PE(40:4)+AcO-	Glycerophospholipids (GP)	Glycerophosphocholines	Phosphatidylcholines (PC)	rs17173637	chr7:150529449	C / T	-0.0185	0.017	0.2762	TMEM176A	HDL
856.607	PE(40:3)+AcO- or PC(37:3)+AcO-	Glycerophospholipids (GP)	Glycerophosphoethanolamines	Phosphatidylethanolamines (PE)	rs17173637	chr7:150529449	C / T	-0.0016	0.0165	0.9225	TMEM176A	HDL
857.519	PI(36:4)-H-	Glycerophospholipids (GP)	Glycerophosphoinositols	Phosphatidylinositols (PI)	rs17173637	chr7:150529449	C / T	-0.0126	0.0153	0.4112	TMEM176A	HDL
857.675	SM(41:2)+AcO-	Sphingolipids (SP)	Phosphosphingolipids	Sphingomyelins (SM)	rs17173637	chr7:150529449	C / T	-0.0054	0.0146	0.7096	TMEM176A	HDL
858.529	PS(42:8)-H-	Glycerophospholipids (GP)	Glycerophosphoserines	Phosphatidylserines (PS)	rs17173637	chr7:150529449	C / T	-0.0127	0.0153	0.4075	TMEM176A	HDL
858.754	TG(51:4)	Glycerolipids (GL)	Triradylglycerols	Triacylglycerols (TG)	rs17173637	chr7:150529449	C / T	0.0451	0.0286	0.1141	TMEM176A	HDL
859.534	PI(36:3)-H-	Glycerophospholipids (GP)	Glycerophosphoinositols	Phosphatidylinositols (PI)	rs17173637	chr7:150529449	C / T	0.0037	0.0161	0.8163	TMEM176A	HDL
859.597	SM(42:8)+AcO-	Sphingolipids (SP)	Phosphosphingolipids	Sphingomyelins (SM)	rs17173637	chr7:150529449	C / T	-0.0188	0.0335	0.5746	TMEM176A	HDL
859.691	SM(41:1)+AcO-	Sphingolipids (SP)	Phosphosphingolipids	Sphingomyelins (SM)	rs17173637	chr7:150529449	C / T	0.0011	0.0168	0.947	TMEM176A	HDL
860.545	PC(38:8)+AcO- or PS(42:7)-H-	Glycerophospholipids (GP)	Glycerophosphocholines	Phosphatidylcholines (PC)	rs17173637	chr7:150529449	C / T	0.0025	0.0154	0.8687	TMEM176A	HDL
860.77	TG(51:3)	Glycerolipids (GL)	Triradylglycerols	Triacylglycerols (TG)	rs17173637	chr7:150529449	C / T	0.0276	0.0181	0.1288	TMEM176A	HDL
861.55	PI(36:2)-H-	Glycerophospholipids (GP)	Glycerophosphoinositols	Phosphatidylinositols (PI)	rs17173637	chr7:150529449	C / T	-0.0101	0.0133	0.4495	TMEM176A	HDL
861.707	SM(41:0)+AcO-	Sphingolipids (SP)	Phosphosphingolipids	Sphingomyelins (SM)	rs17173637	chr7:150529449	C / T	0.0075	0.0174	0.6692	TMEM176A	HDL
862.56	PC(38:7)+AcO-	Glycerophospholipids (GP)	Glycerophosphocholines	Phosphatidylcholines (PC)	rs17173637	chr7:150529449	C / T	-0.0152	0.0139	0.2731	TMEM176A	HDL
862.786	TG(51:2)	Glycerolipids (GL)	Triradylglycerols	Triacylglycerols (TG)	rs17173637	chr7:150529449	C / T	0.0258	0.021	0.2187	TMEM176A	HDL
863.565	PI(36:1)-H-	Glycerophospholipids (GP)	Glycerophosphoinositols	Phosphatidylinositols (PI)	rs17173637	chr7:150529449	C / T	0.0025	0.0177	0.887	TMEM176A	HDL
863.581	PA(44:6)+AcO- or PG(43:6)-H-	Glycerophospholipids (GP)	Glycerophosphates	Phosphatic acids (PA)	rs17173637	chr7:150529449	C / T	0.003	0.0177	0.8668	TMEM176A	HDL
864.576	PC(38:6)+AcO-	Glycerophospholipids (GP)	Glycerophosphocholines	Phosphatidylcholines (PC)	rs17173637	chr7:150529449	C / T	-0.0063	0.0164	0.7008	TMEM176A	HDL
864.802	TG(51:1)	Glycerolipids (GL)	Triradylglycerols	Triacylglycerols (TG)	rs17173637	chr7:150529449	C / T	0.0191	0.0312	0.5395	TMEM176A	HDL
865.581	PI(36:0)-H-	Glycerophospholipids (GP)	Glycerophosphoinositols	Phosphatidylinositols (PI)	rs17173637	chr7:150529449	C / T	-0.006	0.016	0.7087	TMEM176A	HDL
866.592	PC(38:5)+AcO-	Glycerophospholipids (GP)	Glycerophosphocholines	Phosphatidylcholines (PC)	rs17173637	chr7:150529449	C / T	-0.0053	0.0137	0.6995	TMEM176A	HDL
868.607	PC(38:4)+AcO- or PE(41:4)+AcO-	Glycerophospholipids (GP)	Glycerophosphocholines	Phosphatidylcholines (PC)	rs17173637	chr7:150529449	C / T	-0.0292	0.0138	0.0337	TMEM176A	HDL
868.739	TG(52:6)	Glycerolipids (GL)	Triradylglycerols	Triacylglycerols (TG)	rs17173637	chr7:150529449	C / T	0.0423	0.0298	0.1566	TMEM176A	HDL
869.675	SM(42:3)+AcO-	Sphingolipids (SP)	Phosphosphingolipids	Sphingomyelins (SM)	rs17173637	chr7:150529449	C / T	-0.0229	0.0149	0.1252	TMEM176A	HDL
870.55	PS(38:4)+AcO-	Glycerophospholipids (GP)	Glycerophosphoserines	Phosphatidylserines (PS)	rs17173637	chr7:150529449	C / T	0.0022	0.0393	0.955	TMEM176A	HDL
870.623	PC(38:3)+AcO- or PE(41:3)+AcO-	Glycerophospholipids (GP)	Glycerophosphocholines	Phosphatidylcholines (PC)	rs17173637	chr7:150529449	C / T	-0.0165	0.0152	0.2779	TMEM176A	HDL
870.754	TG(52:5)	Glycerolipids (GL)	Triradylglycerols	Triacylglycerols (TG)	rs17173637	chr7:150529449	C / T	0.0261	0.0221	0.2363	TMEM176A	HDL
871.691	SM(42:2)+AcO-	Sphingolipids (SP)	Phosphosphingolipids	Sphingomyelins (SM)	rs17173637	chr7:150529449	C / T	-0.0166	0.0151	0.2697	TMEM176A	HDL
871.763	SM(46:1)	Sphingolipids (SP)	Phosphosphingolipids	Sphingomyelins (SM)	rs17173637	chr7:150529449	C / T	0.027	0.0223	0.2266	TMEM176A	HDL
872.566	PS(38:3)+AcO-	Glycerophospholipids (GP)	Glycerophosphoserines	Phosphatidylserines (PS)	rs17173637	chr7:150529449	C / T	-0.0233	0.0273	0.393	TMEM176A	HDL
872.638	PE(41:2)+AcO- or PS(42:1)-H-	Glycerophospholipids (GP)	Glycerophosphoethanolamines	Phosphatidylethanolamines (PE)	rs17173637	chr7:150529449	C / T	-0.0327	0.0178	0.0662	TMEM176A	HDL
872.77	TG(52:4)	Glycerolipids (GL)	Triradylglycerols	Triacylglycerols (TG)	rs17173637	chr7:150529449	C / T	0.0139	0.0185	0.4545	TMEM176A	HDL
873.707	SM(42:1)+AcO-	Sphingolipids (SP)	Phosphosphingolipids	Sphingomyelins (SM)	rs17173637	chr7:150529449	C / T	-0.0065	0.0143	0.648	TMEM176A	HDL
874.786	TG(52:3)	Glycerolipids (GL)	Triradylglycerols	Triacylglycerols (TG)	rs17173637	chr7:150529449	C / T	0.0107	0.0149	0.4732	TMEM176A	HDL
875.722	SM(42:0)+AcO-	Sphingolipids (SP)	Phosphosphingolipids	Sphingomyelins (SM)	rs17173637	chr7:150529449	C / T	-0.0094	0.0141	0.5031	TMEM176A	HDL
876.597	PS(38:1)+AcO-	Glycerophospholipids (GP)	Glycerophosphoserines	Phosphatidylserines (PS)	rs17173637	chr7:150529449	C / T	-0.0142	0.0207	0.4937	TMEM176A	HDL
876.802	TG(52:2)	Glycerolipids (GL)	Triradylglycerols	Triacylglycerols (TG)	rs17173637	chr7:150529449	C / T	0.0102	0.0166	0.5384	TMEM176A	HDL
877.596	PA(45:6)+AcO- or PG(44:6)-H-	Glycerophospholipids (GP)	Glycerophosphates	Phosphatic acids (PA)	rs17173637	chr7:150529449	C / T	0.02	0.0249	0.4219	TMEM176A	HDL
878.592	PC(39:6)+AcO- or PS(43:5)-H-	Glycerophospholipids (GP)	Glycerophosphocholines	Phosphatidylcholines (PC)	rs17173637	chr7:150529449	C / T	0.0136	0.0186	0.4673	TMEM176A	HDL
878.817	TG(52:1)	Glycerolipids (GL)	Triradylglycerols	Triacylglycerols (TG)	rs17173637	chr7:150529449	C / T	0.0103	0.016	0.52	TMEM176A	HDL
880.833	TG(52:0)	Glycerolipids (GL)	Triradylglycerols	Triacylglycerols (TG)	rs17173637	chr7:150529449	C / T	-0.0149	0.0366	0.6842	TMEM176A	HDL
881.519	PI(38:6)-H-	Glycerophospholipids (GP)	Glycerophosphoinositols	Phosphatidylinositols (PI)	rs17173637	chr7:150529449	C / T	0.0099	0.0189	0.5988	TMEM176A	HDL
883.534	PI(38:5)-H-	Glycerophospholipids (GP)	Glycerophosphoinositols	Phosphatidylinositols (PI)	rs17173637	chr7:150529449	C / T	0.0213	0.0166	0.2003	TMEM176A	HDL
884.545	PS(44:9)-H-	Glycerophospholipids (GP)	Glycerophosphoserines	Phosphatidylserines (PS)	rs17173637	chr7:150529449	C / T	0.0272	0.0164	0.09779	TMEM176A	HDL
884.566	PS(39:4)+AcO-	Glycerophospholipids (GP)	Glycerophosphoserines	Phosphatidylserines (PS)	rs17173637	chr7:150529449	C / T	-0.0295	0.0247	0.2317	TMEM176A	HDL
885.55	PI(38:4)-H-	Glycerophospholipids (GP)	Glycerophosphoinositols	Phosphatidylinositols (PI)	rs17173637	chr7:150529449	C / T	-0.0103	0.0118	0.3824	TMEM176A	HDL
886.56	PC(40:9)+AcO-	Glycerophospholipids (GP)	Glycerophosphocholines	Phosphatidylcholines (PC)	rs17173637	chr7:150529449	C / T	-0.0094	0.012	0.4332	TMEM176A	HDL
886.786	TG(53:4)	Glycerolipids (GL)	Triradylglycerols	Triacylglycerols (TG)	rs17173637	chr7:150529449	C / T	0.0306	0.0197	0.12	TMEM176A	HDL
887.566	PI(38:3)-H-	Glycerophospholipids (GP)	Glycerophosphoinositols	Phosphatidylinositols (PI)	rs17173637	chr7:150529449	C / T	-0.0017	0.0141	0.9038	TMEM176A	HDL
888.576	PC(40:8)+AcO-	Glycerophospholipids (GP)	Glycerophosphocholines	Phosphatidylcholines (PC)	rs17173637	chr7:150529449	C / T	0.0007	0.017	0.9689	TMEM176A	HDL
888.742	PC(43:0)	Glycerophospholipids (GP)	Glycerophosphocholines	Phosphatidylcholines (PC)	rs17173637	chr7:150529449	C / T	0.0391	0.0839	0.6409	TMEM176A	HDL
888.802	TG(53:3)	Glycerolipids (GL)	Triradylglycerols	Triacylglycerols (TG)	rs17173637	chr7:150529449	C / T	0.0263	0.0168	0.1172	TMEM176A	HDL
890.592	PC(40:7)+AcO-	Glycerophospholipids (GP)	Glycerophosphocholines	Phosphatidylcholines (PC)	rs17173637	chr7:150529449	C / T	0.0108	0.0159	0.4977	TMEM176A	HDL
890.781	TG_oxid(52:3)	Glycerolipids (GL)	Triradylglycerols	Triacylglycerols (TG)	rs17173637	chr7:150529449	C / T	0.0079	0.0475	0.8679	TMEM176A	HDL
890.817	TG(53:2)	Glycerolipids (GL)	Triradylglycerols	Triacylglycerols (TG)	rs17173637	chr7:150529449	C / T	0.0262	0.0188	0.164	TMEM176A	HDL
891.597	PI(38:1)-H-	Glycerophospholipids (GP)	Glycerophosphoinositols	Phosphatidylinositols (PI)	rs17173637	chr7:150529449	C / T	0.005	0.0168	0.7669	TMEM176A	HDL
892.607	PC(40:6)+AcO- or PE(43:6)+AcO-	Glycerophospholipids (GP)	Glycerophosphocholines	Phosphatidylcholines (PC)	rs17173637	chr7:150529449	C / T	0.0009	0.0175	0.9609	TMEM176A	HDL
893.612	PI(38:0)-H-	Glycerophospholipids (GP)	Glycerophosphoinositols	Phosphatidylinositols (PI)	rs17173637	chr7:150529449	C / T	0.0032	0.0174	0.8543	TMEM176A	HDL
894.623	PC(40:5)+AcO- or PE(43:5)+AcO-	Glycerophospholipids (GP)	Glycerophosphocholines	Phosphatidylcholines (PC)	rs17173637	chr7:150529449	C / T	-0.0047	0.0144	0.7458	TMEM176A	HDL
894.754	TG(54:7)	Glycerolipids (GL)	Triradylglycerols	Triacylglycerols (TG)	rs17173637	chr7:150529449	C / T	0.0397	0.0301	0.1869	TMEM176A	HDL
896.566	PS(40:5)+AcO-	Glycerophospholipids (GP)	Glycerophosphoserines	Phosphatidylserines (PS)	rs17173637	chr7:150529449	C / T	-0.0044	0.0258	0.8645	TMEM176A	HDL
896.639	PC(40:4)+AcO- or PE(43:4)+AcO-	Glycerophospholipids (GP)	Glycerophosphocholines	Phosphatidylcholines (PC)	rs17173637	chr7:150529449	C / T	-0.0469	0.0181	0.00977	TMEM176A	HDL
896.77	TG(54:6)	Glycerolipids (GL)	Triradylglycerols	Triacylglycerols (TG)	rs17173637	chr7:150529449	C / T	0.0166	0.024	0.4901	TMEM176A	HDL
898.582	PS(40:4)+AcO-	Glycerophospholipids (GP)	Glycerophosphoserines	Phosphatidylserines (PS)	rs17173637	chr7:150529449	C / T	-0.0288	0.0176	0.1026	TMEM176A	HDL
898.786	TG(54:5)	Glycerolipids (GL)	Triradylglycerols	Triacylglycerols (TG)	rs17173637	chr7:150529449	C / T	0.0073	0.0201	0.7144	TMEM176A	HDL
900.597	PS(40:3)+AcO-	Glycerophospholipids (GP)	Glycerophosphoserines	Phosphatidylserines (PS)	rs17173637	chr7:150529449	C / T	-0.0192	0.0185	0.2975	TMEM176A	HDL
900.67	PC(40:2)+AcO-	Glycerophospholipids (GP)	Glycerophosphocholines	Phosphatidylcholines (PC)	rs17173637	chr7:150529449	C / T	-0.0125	0.0157	0.4248	TMEM176A	HDL
900.802	TG(54:4)	Glycerolipids (GL)	Triradylglycerols	Triacylglycerols (TG)	rs17173637	chr7:150529449	C / T	0.0065	0.018	0.719	TMEM176A	HDL
902.613	PS(40:2)+AcO-	Glycerophospholipids (GP)	Glycerophosphoserines	Phosphatidylserines (PS)	rs17173637	chr7:150529449	C / T	-0.0139	0.0194	0.4725	TMEM176A	HDL
902.817	TG(54:3)	Glycerolipids (GL)	Triradylglycerols	Triacylglycerols (TG)	rs17173637	chr7:150529449	C / T	0.0078	0.0168	0.6443	TMEM176A	HDL
904.628	PS(40:1)+AcO-	Glycerophospholipids (GP)	Glycerophosphoserines	Phosphatidylserines (PS)	rs17173637	chr7:150529449	C / T	0.0203	0.0338	0.5483	TMEM176A	HDL
904.739	TG(55:9)	Glycerolipids (GL)	Triradylglycerols	Triacylglycerols (TG)	rs17173637	chr7:150529449	C / T	0.0063	0.0358	0.8597	TMEM176A	HDL
904.796	TG_oxid(53:3)	Glycerolipids (GL)	Triradylglycerols	Triacylglycerols (TG)	rs17173637	chr7:150529449	C / T	0.0112	0.0307	0.7144	TMEM176A	HDL
904.833	TG(54:2)	Glycerolipids (GL)	Triradylglycerols	Triacylglycerols (TG)	rs17173637	chr7:150529449	C / T	0.0037	0.0208	0.8577	TMEM176A	HDL
906.754	TG(55:8)	Glycerolipids (GL)	Triradylglycerols	Triacylglycerols (TG)	rs17173637	chr7:150529449	C / T	0.0117	0.0313	0.7091	TMEM176A	HDL
909.55	PI(40:6)-H-	Glycerophospholipids (GP)	Glycerophosphoinositols	Phosphatidylinositols (PI)	rs17173637	chr7:150529449	C / T	0.0011	0.0168	0.9486	TMEM176A	HDL
910.56	PC(42:11)+AcO-	Glycerophospholipids (GP)	Glycerophosphocholines	Phosphatidylcholines (PC)	rs17173637	chr7:150529449	C / T	-0.0001	0.0178	0.9946	TMEM176A	HDL
910.582	PS(41:5)+AcO-	Glycerophospholipids (GP)	Glycerophosphoserines	Phosphatidylserines (PS)	rs17173637	chr7:150529449	C / T	-0.0208	0.028	0.4573	TMEM176A	HDL
911.566	PI(40:5)-H-	Glycerophospholipids (GP)	Glycerophosphoinositols	Phosphatidylinositols (PI)	rs17173637	chr7:150529449	C / T	0.0125	0.016	0.4348	TMEM176A	HDL
912.597	PS(41:4)+AcO-	Glycerophospholipids (GP)	Glycerophosphoserines	Phosphatidylserines (PS)	rs17173637	chr7:150529449	C / T	-0.0207	0.0198	0.2956	TMEM176A	HDL
912.778	PC-P(46:1)	Glycerophospholipids (GP)	Glycerophosphocholines	Phosphatidylcholines (PC)	rs17173637	chr7:150529449	C / T	0.0688	0.0482	0.1535	TMEM176A	HDL
914.758	PC(45:0)-H-	Glycerophospholipids (GP)	Glycerophosphocholines	Phosphatidylcholines (PC)	rs17173637	chr7:150529449	C / T	0.0191	0.0581	0.7429	TMEM176A	HDL
914.794	PC-O(46:1)	Glycerophospholipids (GP)	Glycerophosphocholines	Phosphatidylcholines (PC)	rs17173637	chr7:150529449	C / T	0.0189	0.0496	0.7033	TMEM176A	HDL
918.55	PS(42:8)+AcO-	Glycerophospholipids (GP)	Glycerophosphoserines	Phosphatidylserines (PS)	rs17173637	chr7:150529449	C / T	-0.0271	0.056	0.6289	TMEM176A	HDL
920.566	PS(42:7)+AcO-	Glycerophospholipids (GP)	Glycerophosphoserines	Phosphatidylserines (PS)	rs17173637	chr7:150529449	C / T	0.0801	0.0385	0.03731	TMEM176A	HDL
922.654	PC(42:5)+AcO- or PE(45:5)+AcO-	Glycerophospholipids (GP)	Glycerophosphocholines	Phosphatidylcholines (PC)	rs17173637	chr7:150529449	C / T	-0.0245	0.0231	0.2895	TMEM176A	HDL
922.785	TG(56:7)	Glycerolipids (GL)	Triradylglycerols	Triacylglycerols (TG)	rs17173637	chr7:150529449	C / T	0.0203	0.0206	0.3236	TMEM176A	HDL
923.587	PI(36:1)+AcO-	Glycerophospholipids (GP)	Glycerophosphoinositols	Phosphatidylinositols (PI)	rs17173637	chr7:150529449	C / T	-0.0379	0.0189	0.04445	TMEM176A	HDL
924.597	PS(42:5)+AcO-	Glycerophospholipids (GP)	Glycerophosphoserines	Phosphatidylserines (PS)	rs17173637	chr7:150529449	C / T	-0.0255	0.0169	0.1317	TMEM176A	HDL
924.67	PC(42:4)+AcO- or PE(45:4)+AcO-	Glycerophospholipids (GP)	Glycerophosphocholines	Phosphatidylcholines (PC)	rs17173637	chr7:150529449	C / T	-0.0348	0.0193	0.07085	TMEM176A	HDL
924.801	TG(56:6)	Glycerolipids (GL)	Triradylglycerols	Triacylglycerols (TG)	rs17173637	chr7:150529449	C / T	0.0127	0.0168	0.4486	TMEM176A	HDL
925.602	PI(36:0)+AcO-	Glycerophospholipids (GP)	Glycerophosphoinositols	Phosphatidylinositols (PI)	rs17173637	chr7:150529449	C / T	-0.0285	0.018	0.1145	TMEM176A	HDL
926.613	PS(42:4)+AcO-	Glycerophospholipids (GP)	Glycerophosphoserines	Phosphatidylserines (PS)	rs17173637	chr7:150529449	C / T	-0.0245	0.0175	0.1608	TMEM176A	HDL
926.817	TG(56:5)	Glycerolipids (GL)	Triradylglycerols	Triacylglycerols (TG)	rs17173637	chr7:150529449	C / T	0.0042	0.0159	0.7902	TMEM176A	HDL
928.628	PS(42:3)+AcO-	Glycerophospholipids (GP)	Glycerophosphoserines	Phosphatidylserines (PS)	rs17173637	chr7:150529449	C / T	-0.0341	0.0237	0.1504	TMEM176A	HDL
928.739	TG(57:11)	Glycerolipids (GL)	Triradylglycerols	Triacylglycerols (TG)	rs17173637	chr7:150529449	C / T	-0.0304	0.0637	0.6334	TMEM176A	HDL
928.833	TG(56:4)	Glycerolipids (GL)	Triradylglycerols	Triacylglycerols (TG)	rs17173637	chr7:150529449	C / T	0.008	0.0218	0.7151	TMEM176A	HDL
930.754	TG(57:10)	Glycerolipids (GL)	Triradylglycerols	Triacylglycerols (TG)	rs17173637	chr7:150529449	C / T	0.0197	0.0614	0.7478	TMEM176A	HDL
930.848	TG(56:3)	Glycerolipids (GL)	Triradylglycerols	Triacylglycerols (TG)	rs17173637	chr7:150529449	C / T	-0.0076	0.0288	0.7919	TMEM176A	HDL
932.77	TG(57:9)	Glycerolipids (GL)	Triradylglycerols	Triacylglycerols (TG)	rs17173637	chr7:150529449	C / T	-0.0137	0.0773	0.8595	TMEM176A	HDL
932.864	TG(56:2)	Glycerolipids (GL)	Triradylglycerols	Triacylglycerols (TG)	rs17173637	chr7:150529449	C / T	0.0023	0.0458	0.9597	TMEM176A	HDL
933.55	PI(42:8)-H-	Glycerophospholipids (GP)	Glycerophosphoinositols	Phosphatidylinositols (PI)	rs17173637	chr7:150529449	C / T	-0.0003	0.1001	0.9974	TMEM176A	HDL
936.765	TG_oxid(56:8)	Glycerolipids (GL)	Triradylglycerols	Triacylglycerols (TG)	rs17173637	chr7:150529449	C / T	-0.0459	0.0846	0.5875	TMEM176A	HDL
944.732	PE(46:1)+AcO- or PS(47:0)-H-	Glycerophospholipids (GP)	Glycerophosphoethanolamines	Phosphatidylethanolamines (PE)	rs17173637	chr7:150529449	C / T	0.0032	0.0164	0.8441	TMEM176A	HDL
946.748	PE(46:0)+AcO- or PC(43:0)+AcO-	Glycerophospholipids (GP)	Glycerophosphoethanolamines	Phosphatidylethanolamines (PE)	rs17173637	chr7:150529449	C / T	0.0189	0.0354	0.5939	TMEM176A	HDL
946.785	TG(58:9)	Glycerolipids (GL)	Triradylglycerols	Triacylglycerols (TG)	rs17173637	chr7:150529449	C / T	0.0164	0.0387	0.6717	TMEM176A	HDL
947.587	PI(38:3)+AcO-	Glycerophospholipids (GP)	Glycerophosphoinositols	Phosphatidylinositols (PI)	rs17173637	chr7:150529449	C / T	0.0056	0.0271	0.8372	TMEM176A	HDL
950.613	PS(44:6)+AcO-	Glycerophospholipids (GP)	Glycerophosphoserines	Phosphatidylserines (PS)	rs17173637	chr7:150529449	C / T	-0.0315	0.0202	0.1184	TMEM176A	HDL
953.634	PI(38:0)+AcO-	Glycerophospholipids (GP)	Glycerophosphoinositols	Phosphatidylinositols (PI)	rs17173637	chr7:150529449	C / T	-0.001	0.023	0.965	TMEM176A	HDL
954.754	TG(59:12)	Glycerolipids (GL)	Triradylglycerols	Triacylglycerols (TG)	rs17173637	chr7:150529449	C / T	-0.1202	0.1512	0.4268	TMEM176A	HDL
956.769	TG(59:11)	Glycerolipids (GL)	Triradylglycerols	Triacylglycerols (TG)	rs17173637	chr7:150529449	C / T	-0.1358	0.1372	0.3224	TMEM176A	HDL
967.555	PI(40:7)+AcO-	Glycerophospholipids (GP)	Glycerophosphoinositols	Phosphatidylinositols (PI)	rs17173637	chr7:150529449	C / T	-0.0521	0.0232	0.02492	TMEM176A	HDL
199.17	FA(12:0)-H-	Fatty acyls (FA)	Fatty acids and conjugates	Free fatty acids (FA)	rs4142995	chr7:17919258	T / G	-0.03	0.0229	0.1888	SNX13	HDL
227.202	FA(14:0)-H-	Fatty acyls (FA)	Fatty acids and conjugates	Free fatty acids (FA)	rs4142995	chr7:17919258	T / G	0.0003	0.0063	0.9617	SNX13	HDL
241.217	FA(15:0)-H-	Fatty acyls (FA)	Fatty acids and conjugates	Free fatty acids (FA)	rs4142995	chr7:17919258	T / G	0.0028	0.0058	0.6367	SNX13	HDL
253.217	FA(16:1)-H-	Fatty acyls (FA)	Fatty acids and conjugates	Free fatty acids (FA)	rs4142995	chr7:17919258	T / G	0.0001	0.0122	0.991	SNX13	HDL
255.233	FA(16:0)-H-	Fatty acyls (FA)	Fatty acids and conjugates	Free fatty acids (FA)	rs4142995	chr7:17919258	T / G	0.0132	0.007	0.05805	SNX13	HDL
267.233	FA(17:1)-H-	Fatty acyls (FA)	Fatty acids and conjugates	Free fatty acids (FA)	rs4142995	chr7:17919258	T / G	0.0071	0.0082	0.3807	SNX13	HDL
269.249	FA(17:0)-H-	Fatty acyls (FA)	Fatty acids and conjugates	Free fatty acids (FA)	rs4142995	chr7:17919258	T / G	0.0076	0.0058	0.1938	SNX13	HDL
277.217	FA(18:3)-H-	Fatty acyls (FA)	Fatty acids and conjugates	Free fatty acids (FA)	rs4142995	chr7:17919258	T / G	-0.0163	0.012	0.176	SNX13	HDL
279.233	FA(18:2)-H-	Fatty acyls (FA)	Fatty acids and conjugates	Free fatty acids (FA)	rs4142995	chr7:17919258	T / G	-0.0009	0.0086	0.9177	SNX13	HDL
281.249	FA(18:1)-H-	Fatty acyls (FA)	Fatty acids and conjugates	Free fatty acids (FA)	rs4142995	chr7:17919258	T / G	0.0045	0.01	0.6569	SNX13	HDL
283.264	FA(18:0)-H-	Fatty acyls (FA)	Fatty acids and conjugates	Free fatty acids (FA)	rs4142995	chr7:17919258	T / G	0.0139	0.0071	0.04954	SNX13	HDL
301.217	FA(20:5)-H-	Fatty acyls (FA)	Fatty acids and conjugates	Free fatty acids (FA)	rs4142995	chr7:17919258	T / G	-0.0303	0.0158	0.05495	SNX13	HDL
303.233	FA(20:4)-H-	Fatty acyls (FA)	Fatty acids and conjugates	Free fatty acids (FA)	rs4142995	chr7:17919258	T / G	0.0047	0.0063	0.459	SNX13	HDL
305.249	FA(20:3)-H-	Fatty acyls (FA)	Fatty acids and conjugates	Free fatty acids (FA)	rs4142995	chr7:17919258	T / G	0.0046	0.0065	0.4743	SNX13	HDL
325.311	FA(21:0)-H-	Fatty acyls (FA)	Fatty acids and conjugates	Free fatty acids (FA)	rs4142995	chr7:17919258	T / G	-0.0172	0.0091	0.05953	SNX13	HDL
327.233	FA(22:6)-H-	Fatty acyls (FA)	Fatty acids and conjugates	Free fatty acids (FA)	rs4142995	chr7:17919258	T / G	0.0032	0.0076	0.6755	SNX13	HDL
329.249	FA(22:5)-H-	Fatty acyls (FA)	Fatty acids and conjugates	Free fatty acids (FA)	rs4142995	chr7:17919258	T / G	0.0029	0.0083	0.7215	SNX13	HDL
331.264	FA(22:4)-H-	Fatty acyls (FA)	Fatty acids and conjugates	Free fatty acids (FA)	rs4142995	chr7:17919258	T / G	0.0108	0.0085	0.2032	SNX13	HDL
339.327	FA(22:0)-H-	Fatty acyls (FA)	Fatty acids and conjugates	Free fatty acids (FA)	rs4142995	chr7:17919258	T / G	-0.0145	0.0099	0.1451	SNX13	HDL
353.343	FA(23:0)-H-	Fatty acyls (FA)	Fatty acids and conjugates	Free fatty acids (FA)	rs4142995	chr7:17919258	T / G	-0.016	0.0101	0.1124	SNX13	HDL
365.342	FA(24:1)-H-	Fatty acyls (FA)	Fatty acids and conjugates	Free fatty acids (FA)	rs4142995	chr7:17919258	T / G	-0.0024	0.0076	0.754	SNX13	HDL
367.336	cholesterol-loss of OH2	Sterol lipids (ST)	Sterols	Cholesterol and derivatives (Chol)	rs4142995	chr7:17919258	T / G	-0.0032	0.0103	0.7556	SNX13	HDL
367.358	FA(24:0)-H-	Fatty acyls (FA)	Fatty acids and conjugates	Free fatty acids (FA)	rs4142995	chr7:17919258	T / G	-0.011	0.0101	0.279	SNX13	HDL
369.351	cholesterol-loss of OH	Sterol lipids (ST)	Sterols	Cholesterol and derivatives (Chol)	rs4142995	chr7:17919258	T / G	-0.0112	0.0047	0.01768	SNX13	HDL
482.325	LPC(15:0)	Glycerophospholipids (GP)	Glycerophosphocholines	Lysophosphatidylcholines (LPC)	rs4142995	chr7:17919258	T / G	0.0035	0.0082	0.6687	SNX13	HDL
494.325	LPC(16:1)	Glycerophospholipids (GP)	Glycerophosphocholines	Lysophosphatidylcholines (LPC)	rs4142995	chr7:17919258	T / G	0.0028	0.0073	0.7019	SNX13	HDL
496.34	LPC(16:0)	Glycerophospholipids (GP)	Glycerophosphocholines	Lysophosphatidylcholines (LPC)	rs4142995	chr7:17919258	T / G	0.0065	0.0065	0.3192	SNX13	HDL
510.356	LPC(17:0)	Glycerophospholipids (GP)	Glycerophosphocholines	Lysophosphatidylcholines (LPC)	rs4142995	chr7:17919258	T / G	0.0007	0.0095	0.9401	SNX13	HDL
520.34	LPC(18:2)	Glycerophospholipids (GP)	Glycerophosphocholines	Lysophosphatidylcholines (LPC)	rs4142995	chr7:17919258	T / G	-0.0001	0.007	0.9879	SNX13	HDL
521.457	DG-H20(30:1)	Glycerolipids (GL)	Diradylglycerols	Diacylglycerols (DG)	rs4142995	chr7:17919258	T / G	0.0147	0.0173	0.3958	SNX13	HDL
522.356	LPC(18:1)	Glycerophospholipids (GP)	Glycerophosphocholines	Lysophosphatidylcholines (LPC)	rs4142995	chr7:17919258	T / G	-0.0039	0.007	0.5751	SNX13	HDL
523.473	DG-H20(30:0)	Glycerolipids (GL)	Diradylglycerols	Diacylglycerols (DG)	rs4142995	chr7:17919258	T / G	0.0259	0.0152	0.08757	SNX13	HDL
524.372	LPC(18:0)	Glycerophospholipids (GP)	Glycerophosphocholines	Lysophosphatidylcholines (LPC)	rs4142995	chr7:17919258	T / G	-0.0014	0.0071	0.8484	SNX13	HDL
536.505	Cer(34:1)-H-	Sphingolipids (SP)	Ceramides	Ceramides (Cer)	rs4142995	chr7:17919258	T / G	0.0066	0.0071	0.3526	SNX13	HDL
544.34	LPC(20:4)	Glycerophospholipids (GP)	Glycerophosphocholines	Lysophosphatidylcholines (LPC)	rs4142995	chr7:17919258	T / G	-0.0022	0.0084	0.7908	SNX13	HDL
547.473	DG-H20(32:2)	Glycerolipids (GL)	Diradylglycerols	Diacylglycerols (DG)	rs4142995	chr7:17919258	T / G	0.0071	0.0103	0.493	SNX13	HDL
551.504	DG-H20(32:0)	Glycerolipids (GL)	Diradylglycerols	Diacylglycerols (DG)	rs4142995	chr7:17919258	T / G	0.027	0.012	0.02385	SNX13	HDL
573.488	DG-H20(34:3)	Glycerolipids (GL)	Diradylglycerols	Diacylglycerols (DG)	rs4142995	chr7:17919258	T / G	-0.0022	0.0086	0.793	SNX13	HDL
575.504	DG-H20(34:2)	Glycerolipids (GL)	Diradylglycerols	Diacylglycerols (DG)	rs4142995	chr7:17919258	T / G	0.0053	0.0068	0.43	SNX13	HDL
577.519	DG-H20(34:1)	Glycerolipids (GL)	Diradylglycerols	Diacylglycerols (DG)	rs4142995	chr7:17919258	T / G	0.0121	0.0074	0.1055	SNX13	HDL
579.535	DG-H20(34:0)	Glycerolipids (GL)	Diradylglycerols	Diacylglycerols (DG)	rs4142995	chr7:17919258	T / G	0.0139	0.0089	0.119	SNX13	HDL
597.488	DG-H20(36:5)	Glycerolipids (GL)	Diradylglycerols	Diacylglycerols (DG)	rs4142995	chr7:17919258	T / G	-0.0469	0.0225	0.03701	SNX13	HDL
599.504	DG-H20(36:4)	Glycerolipids (GL)	Diradylglycerols	Diacylglycerols (DG)	rs4142995	chr7:17919258	T / G	-0.0109	0.0088	0.2194	SNX13	HDL
601.519	DG-H20(36:3)	Glycerolipids (GL)	Diradylglycerols	Diacylglycerols (DG)	rs4142995	chr7:17919258	T / G	-0.0028	0.0075	0.7081	SNX13	HDL
603.535	DG-H20(36:2)	Glycerolipids (GL)	Diradylglycerols	Diacylglycerols (DG)	rs4142995	chr7:17919258	T / G	0.0024	0.0064	0.7053	SNX13	HDL
605.551	DG-H20(36:1)	Glycerolipids (GL)	Diradylglycerols	Diacylglycerols (DG)	rs4142995	chr7:17919258	T / G	0.0077	0.008	0.3366	SNX13	HDL
610.541	DG(34:2)	Glycerolipids (GL)	Diradylglycerols	Diacylglycerols (DG)	rs4142995	chr7:17919258	T / G	0.0098	0.0081	0.2225	SNX13	HDL
612.556	DG(34:1)	Glycerolipids (GL)	Diradylglycerols	Diacylglycerols (DG)	rs4142995	chr7:17919258	T / G	0.0148	0.0086	0.08342	SNX13	HDL
614.587	CE(14:0)	Sterol lipids (ST)	Sterols	Cholesteryl esters (CE)	rs4142995	chr7:17919258	T / G	-0.0027	0.0079	0.734	SNX13	HDL
618.583	Cer(40:2)-H-	Sphingolipids (SP)	Ceramides	Ceramides (Cer)	rs4142995	chr7:17919258	T / G	0.018	0.0105	0.08703	SNX13	HDL
620.599	Cer(40:1)-H-	Sphingolipids (SP)	Ceramides	Ceramides (Cer)	rs4142995	chr7:17919258	T / G	0.0136	0.0081	0.09451	SNX13	HDL
622.614	Cer(40:0)-H-	Sphingolipids (SP)	Ceramides	Ceramides (Cer)	rs4142995	chr7:17919258	T / G	0.0215	0.0119	0.07131	SNX13	HDL
632.599	Cer(41:2)-H-	Sphingolipids (SP)	Ceramides	Ceramides (Cer)	rs4142995	chr7:17919258	T / G	0.0159	0.0112	0.1544	SNX13	HDL
634.541	DG(36:4)	Glycerolipids (GL)	Diradylglycerols	Diacylglycerols (DG)	rs4142995	chr7:17919258	T / G	-0.0047	0.0107	0.6599	SNX13	HDL
634.614	Cer(41:1)-H-	Sphingolipids (SP)	Ceramides	Ceramides (Cer)	rs4142995	chr7:17919258	T / G	0.0123	0.0095	0.1953	SNX13	HDL
636.557	DG(36:3)	Glycerolipids (GL)	Diradylglycerols	Diacylglycerols (DG)	rs4142995	chr7:17919258	T / G	-0.0007	0.0079	0.9307	SNX13	HDL
636.63	Cer(41:0)-H-	Sphingolipids (SP)	Ceramides	Ceramides (Cer)	rs4142995	chr7:17919258	T / G	0.0274	0.0139	0.04771	SNX13	HDL
638.572	DG(36:2)	Glycerolipids (GL)	Diradylglycerols	Diacylglycerols (DG)	rs4142995	chr7:17919258	T / G	0.0012	0.0069	0.8678	SNX13	HDL
640.602	CE(16:1)	Sterol lipids (ST)	Sterols	Cholesteryl esters (CE)	rs4142995	chr7:17919258	T / G	-0.0113	0.0089	0.2044	SNX13	HDL
642.618	CE(16:0)	Sterol lipids (ST)	Sterols	Cholesteryl esters (CE)	rs4142995	chr7:17919258	T / G	-0.0082	0.0046	0.07133	SNX13	HDL
646.614	Cer(42:2)-H-	Sphingolipids (SP)	Ceramides	Ceramides (Cer)	rs4142995	chr7:17919258	T / G	0.0093	0.0078	0.2359	SNX13	HDL
648.63	Cer(42:1)-H-	Sphingolipids (SP)	Ceramides	Ceramides (Cer)	rs4142995	chr7:17919258	T / G	0.0159	0.0079	0.04437	SNX13	HDL
650.646	Cer(42:0)-H-	Sphingolipids (SP)	Ceramides	Ceramides (Cer)	rs4142995	chr7:17919258	T / G	0.0194	0.0093	0.03729	SNX13	HDL
654.618	CE(17:1)	Sterol lipids (ST)	Sterols	Cholesteryl esters (CE)	rs4142995	chr7:17919258	T / G	-0.0123	0.0095	0.1954	SNX13	HDL
656.43	PE(30:3)-H-	Glycerophospholipids (GP)	Glycerophosphoethanolamines	Phosphatidylethanolamines (PE)	rs4142995	chr7:17919258	T / G	-0.0067	0.0061	0.2667	SNX13	HDL
659.514	SM(31:1)-H-	Sphingolipids (SP)	Phosphosphingolipids	Sphingomyelins (SM)	rs4142995	chr7:17919258	T / G	0.0019	0.0054	0.7273	SNX13	HDL
664.603	CE(18:3)	Sterol lipids (ST)	Sterols	Cholesteryl esters (CE)	rs4142995	chr7:17919258	T / G	-0.0134	0.0066	0.04173	SNX13	HDL
666.618	CE(18:2)	Sterol lipids (ST)	Sterols	Cholesteryl esters (CE)	rs4142995	chr7:17919258	T / G	-0.0092	0.0051	0.07129	SNX13	HDL
668.634	CE(18:1)	Sterol lipids (ST)	Sterols	Cholesteryl esters (CE)	rs4142995	chr7:17919258	T / G	-0.0118	0.0046	0.01048	SNX13	HDL
670.65	CE(18:0)	Sterol lipids (ST)	Sterols	Cholesteryl esters (CE)	rs4142995	chr7:17919258	T / G	-0.0125	0.0049	0.0103	SNX13	HDL
671.466	PA(34:2)-H-	Glycerophospholipids (GP)	Glycerophosphates	Phosphatic acids (PA)	rs4142995	chr7:17919258	T / G	0.0067	0.0081	0.4061	SNX13	HDL
673.481	PA(34:1)-H-	Glycerophospholipids (GP)	Glycerophosphates	Phosphatic acids (PA)	rs4142995	chr7:17919258	T / G	0.0017	0.0098	0.8651	SNX13	HDL
673.529	SM(32:1)-H-	Sphingolipids (SP)	Phosphosphingolipids	Sphingomyelins (SM)	rs4142995	chr7:17919258	T / G	0.0036	0.0059	0.5504	SNX13	HDL
675.543	SM(32:1)	Sphingolipids (SP)	Phosphosphingolipids	Sphingomyelins (SM)	rs4142995	chr7:17919258	T / G	-0.0006	0.0052	0.9041	SNX13	HDL
680.62	Cer(40:1)+AcO-	Sphingolipids (SP)	Ceramides	Ceramides (Cer)	rs4142995	chr7:17919258	T / G	0.0069	0.0074	0.3481	SNX13	HDL
685.529	SM(33:2)-H-	Sphingolipids (SP)	Phosphosphingolipids	Sphingomyelins (SM)	rs4142995	chr7:17919258	T / G	-0.0009	0.0055	0.8729	SNX13	HDL
687.545	SM(33:1)-H-	Sphingolipids (SP)	Phosphosphingolipids	Sphingomyelins (SM)	rs4142995	chr7:17919258	T / G	0.0029	0.0057	0.6138	SNX13	HDL
688.495	Cer(42:11)+AcO-	Sphingolipids (SP)	Ceramides	Ceramides (Cer)	rs4142995	chr7:17919258	T / G	0.0232	0.0207	0.2622	SNX13	HDL
688.603	CE(20:5)	Sterol lipids (ST)	Sterols	Cholesteryl esters (CE)	rs4142995	chr7:17919258	T / G	-0.0174	0.0113	0.1245	SNX13	HDL
689.56	SM(33:0)-H-	Sphingolipids (SP)	Phosphosphingolipids	Sphingomyelins (SM)	rs4142995	chr7:17919258	T / G	0.0025	0.0059	0.6676	SNX13	HDL
690.51	Cer(42:10)+AcO-	Sphingolipids (SP)	Ceramides	Ceramides (Cer)	rs4142995	chr7:17919258	T / G	0.013	0.0118	0.268	SNX13	HDL
690.618	CE(20:4)	Sterol lipids (ST)	Sterols	Cholesteryl esters (CE)	rs4142995	chr7:17919258	T / G	-0.0102	0.007	0.1429	SNX13	HDL
692.634	CE(20:3)	Sterol lipids (ST)	Sterols	Cholesteryl esters (CE)	rs4142995	chr7:17919258	T / G	-0.0099	0.006	0.09702	SNX13	HDL
698.63	TG(39:0)	Glycerolipids (GL)	Triradylglycerols	Triacylglycerols (TG)	rs4142995	chr7:17919258	T / G	-0.0275	0.0458	0.5483	SNX13	HDL
701.559	SM(34:2)	Sphingolipids (SP)	Phosphosphingolipids	Sphingomyelins (SM)	rs4142995	chr7:17919258	T / G	-0.0068	0.0044	0.1263	SNX13	HDL
702.508	PC(30:1)-H- or PE(33:1)-H-	Glycerophospholipids (GP)	Glycerophosphocholines	Phosphatidylcholines (PC)	rs4142995	chr7:17919258	T / G	0.0044	0.0079	0.5748	SNX13	HDL
702.543	PC-P(31:1)	Glycerophospholipids (GP)	Glycerophosphocholines	Phosphatidylcholines (PC)	rs4142995	chr7:17919258	T / G	-0.0074	0.0049	0.1307	SNX13	HDL
703.575	SM(34:1)	Sphingolipids (SP)	Phosphosphingolipids	Sphingomyelins (SM)	rs4142995	chr7:17919258	T / G	-0.0029	0.0046	0.5382	SNX13	HDL
704.559	PC-O(31:1)	Glycerophospholipids (GP)	Glycerophosphocholines	Phosphatidylcholines (PC)	rs4142995	chr7:17919258	T / G	-0.0026	0.0047	0.5811	SNX13	HDL
705.591	SM(34:0)	Sphingolipids (SP)	Phosphosphingolipids	Sphingomyelins (SM)	rs4142995	chr7:17919258	T / G	-0.0028	0.0048	0.5608	SNX13	HDL
706.613	CE_oxid(20:4)	Sterol lipids (ST)	Sterols	Cholesteryl esters (CE)	rs4142995	chr7:17919258	T / G	0.0119	0.0124	0.338	SNX13	HDL
706.635	Cer(42:2)+AcO-	Sphingolipids (SP)	Ceramides	Ceramides (Cer)	rs4142995	chr7:17919258	T / G	0.0044	0.0087	0.613	SNX13	HDL
707.598	DG-H20(44:6)	Glycerolipids (GL)	Diradylglycerols	Diacylglycerols (DG)	rs4142995	chr7:17919258	T / G	-0.0049	0.0134	0.7146	SNX13	HDL
708.651	Cer(42:1)+AcO-	Sphingolipids (SP)	Ceramides	Ceramides (Cer)	rs4142995	chr7:17919258	T / G	0.0118	0.0071	0.09697	SNX13	HDL
713.561	SM(35:2)-H-	Sphingolipids (SP)	Phosphosphingolipids	Sphingomyelins (SM)	rs4142995	chr7:17919258	T / G	-0.0014	0.0063	0.8252	SNX13	HDL
714.508	PE(34:2)-H-	Glycerophospholipids (GP)	Glycerophosphoethanolamines	Phosphatidylethanolamines (PE)	rs4142995	chr7:17919258	T / G	0.0113	0.0081	0.1617	SNX13	HDL
715.576	SM(35:1)-H-	Sphingolipids (SP)	Phosphosphingolipids	Sphingomyelins (SM)	rs4142995	chr7:17919258	T / G	0.0011	0.0059	0.8558	SNX13	HDL
716.523	PE(34:2)	Glycerophospholipids (GP)	Glycerophosphoethanolamines	Phosphatidylethanolamines (PE)	rs4142995	chr7:17919258	T / G	0.0054	0.0094	0.5669	SNX13	HDL
716.524	PE(34:1)-H- or PC(31:1)-H-	Glycerophospholipids (GP)	Glycerophosphoethanolamines	Phosphatidylethanolamines (PE)	rs4142995	chr7:17919258	T / G	0.0047	0.0085	0.5773	SNX13	HDL
716.526	Cer(44:11)+AcO-	Sphingolipids (SP)	Ceramides	Ceramides (Cer)	rs4142995	chr7:17919258	T / G	0.0047	0.0085	0.5773	SNX13	HDL
717.592	SM(35:0)-H-	Sphingolipids (SP)	Phosphosphingolipids	Sphingomyelins (SM)	rs4142995	chr7:17919258	T / G	0.0005	0.0065	0.9406	SNX13	HDL
718.539	PC(31:0)-H- or PE(34:0)-H-	Glycerophospholipids (GP)	Glycerophosphocholines	Phosphatidylcholines (PC)	rs4142995	chr7:17919258	T / G	0.0013	0.0055	0.8194	SNX13	HDL
720.554	PC(31:0) or PE(34:0)	Glycerophospholipids (GP)	Glycerophosphocholines	Phosphatidylcholines (PC)	rs4142995	chr7:17919258	T / G	0.008	0.0112	0.475	SNX13	HDL
720.591	PC-O(32:0)	Glycerophospholipids (GP)	Glycerophosphocholines	Phosphatidylcholines (PC)	rs4142995	chr7:17919258	T / G	-0.0024	0.0067	0.722	SNX13	HDL
728.524	PC(32:2)-H- or PE(35:2)-H-	Glycerophospholipids (GP)	Glycerophosphocholines	Phosphatidylcholines (PC)	rs4142995	chr7:17919258	T / G	0.0061	0.0077	0.4295	SNX13	HDL
729.591	SM(36:2)	Sphingolipids (SP)	Phosphosphingolipids	Sphingomyelins (SM)	rs4142995	chr7:17919258	T / G	-0.0054	0.0053	0.3127	SNX13	HDL
729.592	SM(36:1)-H-	Sphingolipids (SP)	Phosphosphingolipids	Sphingomyelins (SM)	rs4142995	chr7:17919258	T / G	0.0005	0.0073	0.9422	SNX13	HDL
730.539	PE(35:2)	Glycerophospholipids (GP)	Glycerophosphoethanolamines	Phosphatidylethanolamines (PE)	rs4142995	chr7:17919258	T / G	0.0047	0.0067	0.4829	SNX13	HDL
730.539	PC(32:1)-H- or PE(35:1)-H-	Glycerophospholipids (GP)	Glycerophosphocholines	Phosphatidylcholines (PC)	rs4142995	chr7:17919258	T / G	0.0081	0.0089	0.3663	SNX13	HDL
730.575	PC-P(33:1)	Glycerophospholipids (GP)	Glycerophosphocholines	Phosphatidylcholines (PC)	rs4142995	chr7:17919258	T / G	-0.007	0.0072	0.3301	SNX13	HDL
731.535	SM(32:2)+AcO-	Sphingolipids (SP)	Phosphosphingolipids	Sphingomyelins (SM)	rs4142995	chr7:17919258	T / G	0.0045	0.0083	0.5862	SNX13	HDL
731.559	PA(38:1)	Glycerophospholipids (GP)	Glycerophosphates	Phosphatic acids (PA)	rs4142995	chr7:17919258	T / G	-0.0012	0.0123	0.9234	SNX13	HDL
731.606	SM(36:1)	Sphingolipids (SP)	Phosphosphingolipids	Sphingomyelins (SM)	rs4142995	chr7:17919258	T / G	-0.0027	0.0049	0.5845	SNX13	HDL
732.554	PC(32:1)	Glycerophospholipids (GP)	Glycerophosphocholines	Phosphatidylcholines (PC)	rs4142995	chr7:17919258	T / G	0.0051	0.0094	0.5883	SNX13	HDL
732.59	PC-O(33:1)	Glycerophospholipids (GP)	Glycerophosphocholines	Phosphatidylcholines (PC)	rs4142995	chr7:17919258	T / G	-0.0017	0.0051	0.735	SNX13	HDL
733.55	SM(32:1)+AcO-	Sphingolipids (SP)	Phosphosphingolipids	Sphingomyelins (SM)	rs4142995	chr7:17919258	T / G	0.003	0.006	0.6127	SNX13	HDL
733.575	PA(38:0)	Glycerophospholipids (GP)	Glycerophosphates	Phosphatic acids (PA)	rs4142995	chr7:17919258	T / G	0.0073	0.0096	0.451	SNX13	HDL
733.622	SM(36:0)	Sphingolipids (SP)	Phosphosphingolipids	Sphingomyelins (SM)	rs4142995	chr7:17919258	T / G	-0.0026	0.0052	0.6133	SNX13	HDL
734.57	PC(32:0) or PE(35:0)	Glycerophospholipids (GP)	Glycerophosphocholines	Phosphatidylcholines (PC)	rs4142995	chr7:17919258	T / G	-0.003	0.0043	0.4744	SNX13	HDL
735.518	PA(34:0)+AcO-	Glycerophospholipids (GP)	Glycerophosphates	Phosphatic acids (PA)	rs4142995	chr7:17919258	T / G	-0.0045	0.0116	0.698	SNX13	HDL
736.492	PE(36:5)-H-	Glycerophospholipids (GP)	Glycerophosphoethanolamines	Phosphatidylethanolamines (PE)	rs4142995	chr7:17919258	T / G	0.0041	0.0197	0.8345	SNX13	HDL
738.508	PE(36:4)-H-	Glycerophospholipids (GP)	Glycerophosphoethanolamines	Phosphatidylethanolamines (PE)	rs4142995	chr7:17919258	T / G	0.0075	0.0072	0.2983	SNX13	HDL
740.523	PE(36:4)	Glycerophospholipids (GP)	Glycerophosphoethanolamines	Phosphatidylethanolamines (PE)	rs4142995	chr7:17919258	T / G	0.0064	0.0076	0.4051	SNX13	HDL
740.524	PC(33:3)-H- or PE(36:3)-H-	Glycerophospholipids (GP)	Glycerophosphocholines	Phosphatidylcholines (PC)	rs4142995	chr7:17919258	T / G	0.0034	0.0068	0.6204	SNX13	HDL
742.539	PC(33:3) or PE(36:3)	Glycerophospholipids (GP)	Glycerophosphocholines	Phosphatidylcholines (PC)	rs4142995	chr7:17919258	T / G	-0.0018	0.0095	0.8519	SNX13	HDL
742.539	PC(33:2)-H- or PE(36:2)-H-	Glycerophospholipids (GP)	Glycerophosphocholines	Phosphatidylcholines (PC)	rs4142995	chr7:17919258	T / G	0.0073	0.0052	0.1616	SNX13	HDL
742.575	PC-O(34:3)	Glycerophospholipids (GP)	Glycerophosphocholines	Phosphatidylcholines (PC)	rs4142995	chr7:17919258	T / G	-0.0073	0.0066	0.2709	SNX13	HDL
743.607	SM(37:1)-H-	Sphingolipids (SP)	Phosphosphingolipids	Sphingomyelins (SM)	rs4142995	chr7:17919258	T / G	0.002	0.0059	0.7393	SNX13	HDL
744.554	PC(33:2) or PE(36:2)	Glycerophospholipids (GP)	Glycerophosphocholines	Phosphatidylcholines (PC)	rs4142995	chr7:17919258	T / G	0.0046	0.0051	0.371	SNX13	HDL
744.555	PE(36:1)-H- or PC(33:1)-H-	Glycerophospholipids (GP)	Glycerophosphoethanolamines	Phosphatidylethanolamines (PE)	rs4142995	chr7:17919258	T / G	0.0018	0.0055	0.7391	SNX13	HDL
744.59	PC-P(34:1)	Glycerophospholipids (GP)	Glycerophosphocholines	Phosphatidylcholines (PC)	rs4142995	chr7:17919258	T / G	-0.0035	0.0063	0.5761	SNX13	HDL
745.575	PA(39:1)	Glycerophospholipids (GP)	Glycerophosphates	Phosphatic acids (PA)	rs4142995	chr7:17919258	T / G	0.0026	0.0049	0.5945	SNX13	HDL
745.622	SM(37:1)	Sphingolipids (SP)	Phosphosphingolipids	Sphingomyelins (SM)	rs4142995	chr7:17919258	T / G	-0.0027	0.0061	0.6595	SNX13	HDL
746.57	PC(33:1)	Glycerophospholipids (GP)	Glycerophosphocholines	Phosphatidylcholines (PC)	rs4142995	chr7:17919258	T / G	0.0047	0.0077	0.545	SNX13	HDL
746.57	PC(33:0)-H- or PE(36:0)-H-	Glycerophospholipids (GP)	Glycerophosphocholines	Phosphatidylcholines (PC)	rs4142995	chr7:17919258	T / G	0.0019	0.0057	0.7386	SNX13	HDL
746.606	PC-O(34:1)	Glycerophospholipids (GP)	Glycerophosphocholines	Phosphatidylcholines (PC)	rs4142995	chr7:17919258	T / G	-0.0103	0.006	0.08344	SNX13	HDL
747.518	PA(35:1)+AcO- or PG(34:1)-H-	Glycerophospholipids (GP)	Glycerophosphates	Phosphatic acids (PA)	rs4142995	chr7:17919258	T / G	0.0061	0.0059	0.3011	SNX13	HDL
747.566	SM(33:1)+AcO-	Sphingolipids (SP)	Phosphosphingolipids	Sphingomyelins (SM)	rs4142995	chr7:17919258	T / G	-0.0004	0.0064	0.9563	SNX13	HDL
747.59	PA(39:0)	Glycerophospholipids (GP)	Glycerophosphates	Phosphatic acids (PA)	rs4142995	chr7:17919258	T / G	0.0001	0.0062	0.9873	SNX13	HDL
749.534	PA(35:0)+AcO-	Glycerophospholipids (GP)	Glycerophosphates	Phosphatic acids (PA)	rs4142995	chr7:17919258	T / G	0.0031	0.0061	0.6135	SNX13	HDL
749.582	SM(33:0)+AcO-	Sphingolipids (SP)	Phosphosphingolipids	Sphingomyelins (SM)	rs4142995	chr7:17919258	T / G	-0.0002	0.0078	0.9751	SNX13	HDL
750.544	PC-P(35:5)	Glycerophospholipids (GP)	Glycerophosphocholines	Phosphatidylcholines (PC)	rs4142995	chr7:17919258	T / G	-0.002	0.0067	0.7701	SNX13	HDL
752.524	PE(37:4)-H- or PC(34:4)-H-	Glycerophospholipids (GP)	Glycerophosphoethanolamines	Phosphatidylethanolamines (PE)	rs4142995	chr7:17919258	T / G	0.0147	0.0085	0.08265	SNX13	HDL
752.559	PC-O(35:5) or PC-P(35:4)	Glycerophospholipids (GP)	Glycerophosphocholines	Phosphatidylcholines (PC)	rs4142995	chr7:17919258	T / G	0.0047	0.0073	0.5234	SNX13	HDL
754.539	PE(37:4)	Glycerophospholipids (GP)	Glycerophosphoethanolamines	Phosphatidylethanolamines (PE)	rs4142995	chr7:17919258	T / G	-0.001	0.0083	0.9035	SNX13	HDL
756.554	PC(34:3)	Glycerophospholipids (GP)	Glycerophosphocholines	Phosphatidylcholines (PC)	rs4142995	chr7:17919258	T / G	-0.0014	0.0056	0.8038	SNX13	HDL
756.555	PC(34:2)-H-	Glycerophospholipids (GP)	Glycerophosphocholines	Phosphatidylcholines (PC)	rs4142995	chr7:17919258	T / G	0.0052	0.0069	0.455	SNX13	HDL
757.502	PA(36:3)+AcO-	Glycerophospholipids (GP)	Glycerophosphates	Phosphatic acids (PA)	rs4142995	chr7:17919258	T / G	0.0067	0.0064	0.2952	SNX13	HDL
757.574	PA(40:2)	Glycerophospholipids (GP)	Glycerophosphates	Phosphatic acids (PA)	rs4142995	chr7:17919258	T / G	-0.0023	0.0055	0.6735	SNX13	HDL
757.623	SM(38:1)-H-	Sphingolipids (SP)	Phosphosphingolipids	Sphingomyelins (SM)	rs4142995	chr7:17919258	T / G	0.0024	0.0072	0.7361	SNX13	HDL
758.57	PC(34:2)	Glycerophospholipids (GP)	Glycerophosphocholines	Phosphatidylcholines (PC)	rs4142995	chr7:17919258	T / G	0.005	0.0035	0.1594	SNX13	HDL
758.57	PC(34:1)-H-	Glycerophospholipids (GP)	Glycerophosphocholines	Phosphatidylcholines (PC)	rs4142995	chr7:17919258	T / G	0.0023	0.0085	0.7859	SNX13	HDL
759.518	PA(36:2)+AcO- or PG(35:2)-H-	Glycerophospholipids (GP)	Glycerophosphates	Phosphatic acids (PA)	rs4142995	chr7:17919258	T / G	-0.0031	0.0078	0.6874	SNX13	HDL
759.566	SM(34:2)+AcO-	Sphingolipids (SP)	Phosphosphingolipids	Sphingomyelins (SM)	rs4142995	chr7:17919258	T / G	-0.0017	0.0058	0.7762	SNX13	HDL
759.59	PA(40:1)	Glycerophospholipids (GP)	Glycerophosphates	Phosphatic acids (PA)	rs4142995	chr7:17919258	T / G	0.0042	0.0036	0.2437	SNX13	HDL
759.637	SM(38:1)	Sphingolipids (SP)	Phosphosphingolipids	Sphingomyelins (SM)	rs4142995	chr7:17919258	T / G	-0.0043	0.0049	0.3819	SNX13	HDL
760.585	PE(37:1)	Glycerophospholipids (GP)	Glycerophosphoethanolamines	Phosphatidylethanolamines (PE)	rs4142995	chr7:17919258	T / G	0.0005	0.0045	0.9104	SNX13	HDL
760.622	PC-O(35:1) or PC-P(35:0)	Glycerophospholipids (GP)	Glycerophosphocholines	Phosphatidylcholines (PC)	rs4142995	chr7:17919258	T / G	-0.0026	0.0051	0.6123	SNX13	HDL
761.558	SM(39:7)	Sphingolipids (SP)	Phosphosphingolipids	Sphingomyelins (SM)	rs4142995	chr7:17919258	T / G	0.0032	0.0052	0.5349	SNX13	HDL
761.582	SM(34:1)+AcO-	Sphingolipids (SP)	Phosphosphingolipids	Sphingomyelins (SM)	rs4142995	chr7:17919258	T / G	0.0018	0.0058	0.7516	SNX13	HDL
761.653	SM(38:0)	Sphingolipids (SP)	Phosphosphingolipids	Sphingomyelins (SM)	rs4142995	chr7:17919258	T / G	-0.0035	0.0066	0.5974	SNX13	HDL
762.508	PE(38:6)-H-	Glycerophospholipids (GP)	Glycerophosphoethanolamines	Phosphatidylethanolamines (PE)	rs4142995	chr7:17919258	T / G	0.0047	0.0091	0.6049	SNX13	HDL
762.601	PE(37:0)	Glycerophospholipids (GP)	Glycerophosphoethanolamines	Phosphatidylethanolamines (PE)	rs4142995	chr7:17919258	T / G	0.0002	0.0044	0.9572	SNX13	HDL
763.574	SM(39:6)	Sphingolipids (SP)	Phosphosphingolipids	Sphingomyelins (SM)	rs4142995	chr7:17919258	T / G	0.0015	0.0042	0.7277	SNX13	HDL
763.597	SM(34:0)+AcO-	Sphingolipids (SP)	Phosphosphingolipids	Sphingomyelins (SM)	rs4142995	chr7:17919258	T / G	0.0001	0.0061	0.9855	SNX13	HDL
764.524	PC(35:5)-H- or PE(38:5)-H-	Glycerophospholipids (GP)	Glycerophosphocholines	Phosphatidylcholines (PC)	rs4142995	chr7:17919258	T / G	0.0012	0.0077	0.8756	SNX13	HDL
766.539	PC(35:4)-H- or PE(38:4)-H-	Glycerophospholipids (GP)	Glycerophosphocholines	Phosphatidylcholines (PC)	rs4142995	chr7:17919258	T / G	0.0058	0.0053	0.2744	SNX13	HDL
766.574	PC-O(36:5)	Glycerophospholipids (GP)	Glycerophosphocholines	Phosphatidylcholines (PC)	rs4142995	chr7:17919258	T / G	-0.0037	0.0054	0.4875	SNX13	HDL
766.692	TG(44:1)	Glycerolipids (GL)	Triradylglycerols	Triacylglycerols (TG)	rs4142995	chr7:17919258	T / G	0.0044	0.0317	0.8902	SNX13	HDL
767.559	PA(41:4)	Glycerophospholipids (GP)	Glycerophosphates	Phosphatic acids (PA)	rs4142995	chr7:17919258	T / G	-0.0025	0.0055	0.6537	SNX13	HDL
768.554	PC(35:4) or PE(38:4)	Glycerophospholipids (GP)	Glycerophosphocholines	Phosphatidylcholines (PC)	rs4142995	chr7:17919258	T / G	0.0067	0.0056	0.2306	SNX13	HDL
768.555	PC(35:3)-H- or PE(38:3)-H-	Glycerophospholipids (GP)	Glycerophosphocholines	Phosphatidylcholines (PC)	rs4142995	chr7:17919258	T / G	0.0052	0.005	0.3005	SNX13	HDL
768.591	PC-O(36:4) or PC-P(36:3)	Glycerophospholipids (GP)	Glycerophosphocholines	Phosphatidylcholines (PC)	rs4142995	chr7:17919258	T / G	0.0008	0.0054	0.8792	SNX13	HDL
768.708	TG(44:0)	Glycerolipids (GL)	Triradylglycerols	Triacylglycerols (TG)	rs4142995	chr7:17919258	T / G	0.0288	0.0305	0.3455	SNX13	HDL
769.623	SM(39:2)-H-	Sphingolipids (SP)	Phosphosphingolipids	Sphingomyelins (SM)	rs4142995	chr7:17919258	T / G	-0.0033	0.0059	0.5788	SNX13	HDL
770.57	PC(35:3)	Glycerophospholipids (GP)	Glycerophosphocholines	Phosphatidylcholines (PC)	rs4142995	chr7:17919258	T / G	0.0065	0.0061	0.2903	SNX13	HDL
770.606	PC-O(36:3) or PC-P(36:2)	Glycerophospholipids (GP)	Glycerophosphocholines	Phosphatidylcholines (PC)	rs4142995	chr7:17919258	T / G	-0.0027	0.0061	0.6607	SNX13	HDL
771.59	PA(41:2)	Glycerophospholipids (GP)	Glycerophosphates	Phosphatic acids (PA)	rs4142995	chr7:17919258	T / G	-0.0045	0.0084	0.5967	SNX13	HDL
771.639	SM(39:1)-H-	Sphingolipids (SP)	Phosphosphingolipids	Sphingomyelins (SM)	rs4142995	chr7:17919258	T / G	0.0037	0.0061	0.541	SNX13	HDL
772.586	PC(35:2)	Glycerophospholipids (GP)	Glycerophosphocholines	Phosphatidylcholines (PC)	rs4142995	chr7:17919258	T / G	0.0029	0.0061	0.6325	SNX13	HDL
772.586	PC(35:1)-H- or PE(38:1)-H-	Glycerophospholipids (GP)	Glycerophosphocholines	Phosphatidylcholines (PC)	rs4142995	chr7:17919258	T / G	-0.0066	0.0069	0.3388	SNX13	HDL
772.622	PC-P(36:1)	Glycerophospholipids (GP)	Glycerophosphocholines	Phosphatidylcholines (PC)	rs4142995	chr7:17919258	T / G	-0.0052	0.0072	0.4702	SNX13	HDL
773.534	PG(36:2)-H-	Glycerophospholipids (GP)	Glycerophosphoglycerols	Phosphatidylglycerols (PG)	rs4142995	chr7:17919258	T / G	0.0007	0.0065	0.9106	SNX13	HDL
773.582	SM(35:2)+AcO-	Sphingolipids (SP)	Phosphosphingolipids	Sphingomyelins (SM)	rs4142995	chr7:17919258	T / G	-0.0021	0.0072	0.7685	SNX13	HDL
773.653	SM(39:1)	Sphingolipids (SP)	Phosphosphingolipids	Sphingomyelins (SM)	rs4142995	chr7:17919258	T / G	0.0011	0.0066	0.8616	SNX13	HDL
773.654	SM(39:0)-H-	Sphingolipids (SP)	Phosphosphingolipids	Sphingomyelins (SM)	rs4142995	chr7:17919258	T / G	0.0053	0.0069	0.4434	SNX13	HDL
774.601	PE(38:1)	Glycerophospholipids (GP)	Glycerophosphoethanolamines	Phosphatidylethanolamines (PE)	rs4142995	chr7:17919258	T / G	-0.0001	0.0067	0.9917	SNX13	HDL
774.638	PC-O(36:1) or PC-P(36:0)	Glycerophospholipids (GP)	Glycerophosphocholines	Phosphatidylcholines (PC)	rs4142995	chr7:17919258	T / G	0.01	0.0106	0.3471	SNX13	HDL
775.549	PG(36:1)-H- or PA(37:1)+AcO-	Glycerophospholipids (GP)	Glycerophosphoglycerols	Phosphatidylglycerols (PG)	rs4142995	chr7:17919258	T / G	0.004	0.0063	0.5275	SNX13	HDL
775.574	SM(40:7)	Sphingolipids (SP)	Phosphosphingolipids	Sphingomyelins (SM)	rs4142995	chr7:17919258	T / G	-0.0154	0.0366	0.6744	SNX13	HDL
777.565	PA(37:0)+AcO-	Glycerophospholipids (GP)	Glycerophosphates	Phosphatic acids (PA)	rs4142995	chr7:17919258	T / G	-0.0011	0.0051	0.8336	SNX13	HDL
779.508	PG(32:1)+AcO-	Glycerophospholipids (GP)	Glycerophosphoglycerols	Phosphatidylglycerols (PG)	rs4142995	chr7:17919258	T / G	-0.0165	0.0163	0.3096	SNX13	HDL
780.555	PC(36:4)-H- or PE(39:4)-H-	Glycerophospholipids (GP)	Glycerophosphocholines	Phosphatidylcholines (PC)	rs4142995	chr7:17919258	T / G	0.0039	0.0076	0.6042	SNX13	HDL
782.57	PC(36:4)	Glycerophospholipids (GP)	Glycerophosphocholines	Phosphatidylcholines (PC)	rs4142995	chr7:17919258	T / G	0.0021	0.0041	0.5999	SNX13	HDL
783.59	PA(42:3)	Glycerophospholipids (GP)	Glycerophosphates	Phosphatic acids (PA)	rs4142995	chr7:17919258	T / G	0.0022	0.0042	0.5938	SNX13	HDL
783.638	SM(40:3)	Sphingolipids (SP)	Phosphosphingolipids	Sphingomyelins (SM)	rs4142995	chr7:17919258	T / G	-0.0122	0.0069	0.07585	SNX13	HDL
783.639	SM(40:2)-H-	Sphingolipids (SP)	Phosphosphingolipids	Sphingomyelins (SM)	rs4142995	chr7:17919258	T / G	-0.0008	0.0063	0.8938	SNX13	HDL
784.586	PE(39:3)	Glycerophospholipids (GP)	Glycerophosphoethanolamines	Phosphatidylethanolamines (PE)	rs4142995	chr7:17919258	T / G	0.0024	0.0033	0.4684	SNX13	HDL
785.534	PA(38:3)+AcO- or PG(37:3)-H-	Glycerophospholipids (GP)	Glycerophosphates	Phosphatic acids (PA)	rs4142995	chr7:17919258	T / G	-0.0001	0.0081	0.9906	SNX13	HDL
785.582	SM(36:3)+AcO-	Sphingolipids (SP)	Phosphosphingolipids	Sphingomyelins (SM)	rs4142995	chr7:17919258	T / G	-0.0033	0.0107	0.7602	SNX13	HDL
785.606	PA(42:2)	Glycerophospholipids (GP)	Glycerophosphates	Phosphatic acids (PA)	rs4142995	chr7:17919258	T / G	0.0025	0.0033	0.446	SNX13	HDL
785.653	SM(40:2)	Sphingolipids (SP)	Phosphosphingolipids	Sphingomyelins (SM)	rs4142995	chr7:17919258	T / G	-0.0074	0.005	0.14	SNX13	HDL
785.654	SM(40:1)-H-	Sphingolipids (SP)	Phosphosphingolipids	Sphingomyelins (SM)	rs4142995	chr7:17919258	T / G	0.009	0.0078	0.251	SNX13	HDL
786.601	PE(39:2)	Glycerophospholipids (GP)	Glycerophosphoethanolamines	Phosphatidylethanolamines (PE)	rs4142995	chr7:17919258	T / G	-0.0014	0.0034	0.68	SNX13	HDL
786.637	PC-P(37:1)	Glycerophospholipids (GP)	Glycerophosphocholines	Phosphatidylcholines (PC)	rs4142995	chr7:17919258	T / G	-0.0086	0.0051	0.09459	SNX13	HDL
787.597	SM(36:2)+AcO-	Sphingolipids (SP)	Phosphosphingolipids	Sphingomyelins (SM)	rs4142995	chr7:17919258	T / G	-0.0024	0.0064	0.7116	SNX13	HDL
787.622	PA(42:1)	Glycerophospholipids (GP)	Glycerophosphates	Phosphatic acids (PA)	rs4142995	chr7:17919258	T / G	-0.0015	0.0033	0.6534	SNX13	HDL
787.669	SM(40:1)	Sphingolipids (SP)	Phosphosphingolipids	Sphingomyelins (SM)	rs4142995	chr7:17919258	T / G	-0.0001	0.0047	0.9748	SNX13	HDL
788.524	PE(40:7)-H-	Glycerophospholipids (GP)	Glycerophosphoethanolamines	Phosphatidylethanolamines (PE)	rs4142995	chr7:17919258	T / G	-0.0035	0.0097	0.7132	SNX13	HDL
788.545	PC(32:2)+AcO- or PE(35:2)+AcO-	Glycerophospholipids (GP)	Glycerophosphocholines	Phosphatidylcholines (PC)	rs4142995	chr7:17919258	T / G	0.0072	0.0066	0.2762	SNX13	HDL
788.617	PE(39:1)	Glycerophospholipids (GP)	Glycerophosphoethanolamines	Phosphatidylethanolamines (PE)	rs4142995	chr7:17919258	T / G	-0.0098	0.0053	0.06482	SNX13	HDL
788.653	PC-O(37:1)	Glycerophospholipids (GP)	Glycerophosphocholines	Phosphatidylcholines (PC)	rs4142995	chr7:17919258	T / G	-0.0007	0.0048	0.8884	SNX13	HDL
789.544	PA(43:6)-H-	Glycerophospholipids (GP)	Glycerophosphates	Phosphatic acids (PA)	rs4142995	chr7:17919258	T / G	0.0079	0.0066	0.2301	SNX13	HDL
789.613	SM(36:1)+AcO-	Sphingolipids (SP)	Phosphosphingolipids	Sphingomyelins (SM)	rs4142995	chr7:17919258	T / G	0.0007	0.0061	0.9121	SNX13	HDL
789.684	SM(40:0)	Sphingolipids (SP)	Phosphosphingolipids	Sphingomyelins (SM)	rs4142995	chr7:17919258	T / G	-0.0015	0.0047	0.7441	SNX13	HDL
790.539	PC(37:6)-H- or PE(40:6)-H-	Glycerophospholipids (GP)	Glycerophosphocholines	Phosphatidylcholines (PC)	rs4142995	chr7:17919258	T / G	0.0051	0.007	0.4658	SNX13	HDL
790.56	PC(32:1)+AcO- or PE(35:1)+AcO-	Glycerophospholipids (GP)	Glycerophosphocholines	Phosphatidylcholines (PC)	rs4142995	chr7:17919258	T / G	-0.0121	0.01	0.2228	SNX13	HDL
790.633	PE(39:0)	Glycerophospholipids (GP)	Glycerophosphoethanolamines	Phosphatidylethanolamines (PE)	rs4142995	chr7:17919258	T / G	-0.0081	0.0055	0.1431	SNX13	HDL
790.669	PC-O(37:0)	Glycerophospholipids (GP)	Glycerophosphocholines	Phosphatidylcholines (PC)	rs4142995	chr7:17919258	T / G	0.0175	0.0128	0.1716	SNX13	HDL
791.56	PA(43:5)-H-	Glycerophospholipids (GP)	Glycerophosphates	Phosphatic acids (PA)	rs4142995	chr7:17919258	T / G	0.0024	0.0073	0.7441	SNX13	HDL
791.629	SM(36:0)+AcO-	Sphingolipids (SP)	Phosphosphingolipids	Sphingomyelins (SM)	rs4142995	chr7:17919258	T / G	-0.0069	0.0054	0.2008	SNX13	HDL
792.554	PC(37:6) or PE(40:6)	Glycerophospholipids (GP)	Glycerophosphocholines	Phosphatidylcholines (PC)	rs4142995	chr7:17919258	T / G	0.0003	0.0071	0.9653	SNX13	HDL
792.576	PC(32:0)+AcO-	Glycerophospholipids (GP)	Glycerophosphocholines	Phosphatidylcholines (PC)	rs4142995	chr7:17919258	T / G	0.0023	0.0063	0.7116	SNX13	HDL
792.708	TG(46:2)	Glycerolipids (GL)	Triradylglycerols	Triacylglycerols (TG)	rs4142995	chr7:17919258	T / G	0.0209	0.0163	0.1997	SNX13	HDL
793.575	PA(43:4)-H-	Glycerophospholipids (GP)	Glycerophosphates	Phosphatic acids (PA)	rs4142995	chr7:17919258	T / G	0.0021	0.006	0.7262	SNX13	HDL
794.569	PC(37:5) or PE(40:5)	Glycerophospholipids (GP)	Glycerophosphocholines	Phosphatidylcholines (PC)	rs4142995	chr7:17919258	T / G	-0.0008	0.007	0.9082	SNX13	HDL
794.57	PC(37:4)-H- or PE(40:4)-H-	Glycerophospholipids (GP)	Glycerophosphocholines	Phosphatidylcholines (PC)	rs4142995	chr7:17919258	T / G	-0.0004	0.0063	0.9524	SNX13	HDL
794.606	PC-O(38:5)	Glycerophospholipids (GP)	Glycerophosphocholines	Phosphatidylcholines (PC)	rs4142995	chr7:17919258	T / G	-0.0078	0.0053	0.1405	SNX13	HDL
794.723	TG(46:1)	Glycerolipids (GL)	Triradylglycerols	Triacylglycerols (TG)	rs4142995	chr7:17919258	T / G	0.0329	0.0173	0.05805	SNX13	HDL
796.513	PE(36:5)+AcO-	Glycerophospholipids (GP)	Glycerophosphoethanolamines	Phosphatidylethanolamines (PE)	rs4142995	chr7:17919258	T / G	0.0169	0.0225	0.4538	SNX13	HDL
796.586	PC(37:4)	Glycerophospholipids (GP)	Glycerophosphocholines	Phosphatidylcholines (PC)	rs4142995	chr7:17919258	T / G	0.0022	0.0076	0.7766	SNX13	HDL
796.586	PE(40:3)-H- or PC(37:3)-H-	Glycerophospholipids (GP)	Glycerophosphoethanolamines	Phosphatidylethanolamines (PE)	rs4142995	chr7:17919258	T / G	0.0026	0.0065	0.6937	SNX13	HDL
796.622	PC-P(38:3)	Glycerophospholipids (GP)	Glycerophosphocholines	Phosphatidylcholines (PC)	rs4142995	chr7:17919258	T / G	0.0019	0.0063	0.7642	SNX13	HDL
796.739	TG(46:0)	Glycerolipids (GL)	Triradylglycerols	Triacylglycerols (TG)	rs4142995	chr7:17919258	T / G	0.0542	0.021	0.009956	SNX13	HDL
797.654	SM(41:2)-H-	Sphingolipids (SP)	Phosphosphingolipids	Sphingomyelins (SM)	rs4142995	chr7:17919258	T / G	-0.0072	0.0068	0.2933	SNX13	HDL
798.529	PE(36:4)+AcO-	Glycerophospholipids (GP)	Glycerophosphoethanolamines	Phosphatidylethanolamines (PE)	rs4142995	chr7:17919258	T / G	-0.0103	0.0251	0.6832	SNX13	HDL
798.601	PC(37:3) or PE(40:3)	Glycerophospholipids (GP)	Glycerophosphocholines	Phosphatidylcholines (PC)	rs4142995	chr7:17919258	T / G	0.0069	0.0066	0.2935	SNX13	HDL
798.602	PE(40:2)-H-	Glycerophospholipids (GP)	Glycerophosphoethanolamines	Phosphatidylethanolamines (PE)	rs4142995	chr7:17919258	T / G	0.0069	0.0082	0.4028	SNX13	HDL
799.574	SM(42:9)	Sphingolipids (SP)	Phosphosphingolipids	Sphingomyelins (SM)	rs4142995	chr7:17919258	T / G	-0.0331	0.0404	0.4134	SNX13	HDL
799.668	SM(41:2)	Sphingolipids (SP)	Phosphosphingolipids	Sphingomyelins (SM)	rs4142995	chr7:17919258	T / G	-0.0055	0.006	0.3605	SNX13	HDL
799.67	SM(41:1)-H-	Sphingolipids (SP)	Phosphosphingolipids	Sphingomyelins (SM)	rs4142995	chr7:17919258	T / G	0.0056	0.0068	0.4074	SNX13	HDL
800.545	PC(33:3)+AcO- or PE(36:3)+AcO-	Glycerophospholipids (GP)	Glycerophosphocholines	Phosphatidylcholines (PC)	rs4142995	chr7:17919258	T / G	-0.0147	0.0125	0.2399	SNX13	HDL
800.653	PC-P(38:1)	Glycerophospholipids (GP)	Glycerophosphocholines	Phosphatidylcholines (PC)	rs4142995	chr7:17919258	T / G	-0.0065	0.0056	0.2395	SNX13	HDL
801.59	SM(42:8)	Sphingolipids (SP)	Phosphosphingolipids	Sphingomyelins (SM)	rs4142995	chr7:17919258	T / G	0.0356	0.05	0.4768	SNX13	HDL
801.684	SM(41:1)	Sphingolipids (SP)	Phosphosphingolipids	Sphingomyelins (SM)	rs4142995	chr7:17919258	T / G	0.0029	0.0065	0.6503	SNX13	HDL
801.686	SM(41:0)-H-	Sphingolipids (SP)	Phosphosphingolipids	Sphingomyelins (SM)	rs4142995	chr7:17919258	T / G	0.0083	0.0085	0.3243	SNX13	HDL
802.574	PC-P(39:7)	Glycerophospholipids (GP)	Glycerophosphocholines	Phosphatidylcholines (PC)	rs4142995	chr7:17919258	T / G	-0.0164	0.0307	0.5928	SNX13	HDL
802.669	PC-O(38:1)	Glycerophospholipids (GP)	Glycerophosphocholines	Phosphatidylcholines (PC)	rs4142995	chr7:17919258	T / G	0.0039	0.0071	0.578	SNX13	HDL
803.629	SM(37:1)+AcO-	Sphingolipids (SP)	Phosphosphingolipids	Sphingomyelins (SM)	rs4142995	chr7:17919258	T / G	0.0012	0.0072	0.8691	SNX13	HDL
806.569	PC(38:6)	Glycerophospholipids (GP)	Glycerophosphocholines	Phosphatidylcholines (PC)	rs4142995	chr7:17919258	T / G	0.003	0.0055	0.5844	SNX13	HDL
807.503	PI(32:1)-H-	Glycerophospholipids (GP)	Glycerophosphoinositols	Phosphatidylinositols (PI)	rs4142995	chr7:17919258	T / G	0.0073	0.0132	0.5834	SNX13	HDL
807.59	PA(44:5)	Glycerophospholipids (GP)	Glycerophosphates	Phosphatic acids (PA)	rs4142995	chr7:17919258	T / G	0.0028	0.0056	0.6161	SNX13	HDL
808.534	PS(33:0)+AcO-	Glycerophospholipids (GP)	Glycerophosphoserines	Phosphatidylserines (PS)	rs4142995	chr7:17919258	T / G	-0.001	0.0162	0.952	SNX13	HDL
808.585	PC(38:5)	Glycerophospholipids (GP)	Glycerophosphocholines	Phosphatidylcholines (PC)	rs4142995	chr7:17919258	T / G	-0.0037	0.0045	0.411	SNX13	HDL
808.739	TG(47:1)	Glycerolipids (GL)	Triradylglycerols	Triacylglycerols (TG)	rs4142995	chr7:17919258	T / G	0.0318	0.0242	0.1887	SNX13	HDL
809.534	PA(40:5)+AcO- or PG(39:5)-H-	Glycerophospholipids (GP)	Glycerophosphates	Phosphatic acids (PA)	rs4142995	chr7:17919258	T / G	-0.0036	0.0107	0.7388	SNX13	HDL
809.555	PG(34:0)+AcO-	Glycerophospholipids (GP)	Glycerophosphoglycerols	Phosphatidylglycerols (PG)	rs4142995	chr7:17919258	T / G	-0.0042	0.0181	0.817	SNX13	HDL
809.606	PA(44:4)	Glycerophospholipids (GP)	Glycerophosphates	Phosphatic acids (PA)	rs4142995	chr7:17919258	T / G	-0.0033	0.0045	0.4637	SNX13	HDL
809.653	SM(42:4)	Sphingolipids (SP)	Phosphosphingolipids	Sphingomyelins (SM)	rs4142995	chr7:17919258	T / G	-0.0064	0.0065	0.3222	SNX13	HDL
810.529	PC(34:5)+AcO- or PE(37:5)+AcO-	Glycerophospholipids (GP)	Glycerophosphocholines	Phosphatidylcholines (PC)	rs4142995	chr7:17919258	T / G	0.0174	0.0128	0.1741	SNX13	HDL
810.601	PE(41:4)	Glycerophospholipids (GP)	Glycerophosphoethanolamines	Phosphatidylethanolamines (PE)	rs4142995	chr7:17919258	T / G	-0.002	0.0051	0.6915	SNX13	HDL
811.669	SM(42:3)	Sphingolipids (SP)	Phosphosphingolipids	Sphingomyelins (SM)	rs4142995	chr7:17919258	T / G	-0.0155	0.0061	0.01046	SNX13	HDL
811.67	SM(42:2)-H-	Sphingolipids (SP)	Phosphosphingolipids	Sphingomyelins (SM)	rs4142995	chr7:17919258	T / G	0.0071	0.009	0.4336	SNX13	HDL
812.544	PE(37:4)+AcO- or PC(34:4)+AcO-	Glycerophospholipids (GP)	Glycerophosphoethanolamines	Phosphatidylethanolamines (PE)	rs4142995	chr7:17919258	T / G	0.0073	0.0096	0.4476	SNX13	HDL
812.617	PE(41:3)	Glycerophospholipids (GP)	Glycerophosphoethanolamines	Phosphatidylethanolamines (PE)	rs4142995	chr7:17919258	T / G	0.0004	0.0052	0.9372	SNX13	HDL
812.653	PC-O(39:3) or PC-P(39:2)	Glycerophospholipids (GP)	Glycerophosphocholines	Phosphatidylcholines (PC)	rs4142995	chr7:17919258	T / G	-0.0157	0.0062	0.01047	SNX13	HDL
813.684	SM(42:2)	Sphingolipids (SP)	Phosphosphingolipids	Sphingomyelins (SM)	rs4142995	chr7:17919258	T / G	-0.0122	0.006	0.04361	SNX13	HDL
814.56	PC(34:3)+AcO-	Glycerophospholipids (GP)	Glycerophosphocholines	Phosphatidylcholines (PC)	rs4142995	chr7:17919258	T / G	0.0015	0.007	0.8316	SNX13	HDL
814.574	PC-O(40:9) or PC-P(40:8)	Glycerophospholipids (GP)	Glycerophosphocholines	Phosphatidylcholines (PC)	rs4142995	chr7:17919258	T / G	-0.0186	0.0248	0.4534	SNX13	HDL
814.632	PE(41:2)	Glycerophospholipids (GP)	Glycerophosphoethanolamines	Phosphatidylethanolamines (PE)	rs4142995	chr7:17919258	T / G	0.0033	0.0058	0.5681	SNX13	HDL
814.669	PC-P(39:1)	Glycerophospholipids (GP)	Glycerophosphocholines	Phosphatidylcholines (PC)	rs4142995	chr7:17919258	T / G	-0.0124	0.006	0.03989	SNX13	HDL
815.7	SM(42:1)	Sphingolipids (SP)	Phosphosphingolipids	Sphingomyelins (SM)	rs4142995	chr7:17919258	T / G	0.0019	0.0056	0.7353	SNX13	HDL
816.576	PC(34:2)+AcO- or PS(38:1)-H-	Glycerophospholipids (GP)	Glycerophosphocholines	Phosphatidylcholines (PC)	rs4142995	chr7:17919258	T / G	0.0065	0.0053	0.2188	SNX13	HDL
816.684	PC-O(39:1) or PC-P(39:0)	Glycerophospholipids (GP)	Glycerophosphocholines	Phosphatidylcholines (PC)	rs4142995	chr7:17919258	T / G	-0.0005	0.0049	0.921	SNX13	HDL
817.575	PA(45:6)-H-	Glycerophospholipids (GP)	Glycerophosphates	Phosphatic acids (PA)	rs4142995	chr7:17919258	T / G	0.0067	0.0054	0.2138	SNX13	HDL
817.644	SM(38:1)+AcO-	Sphingolipids (SP)	Phosphosphingolipids	Sphingomyelins (SM)	rs4142995	chr7:17919258	T / G	0.0014	0.006	0.8194	SNX13	HDL
818.591	PC(34:1)+AcO-	Glycerophospholipids (GP)	Glycerophosphocholines	Phosphatidylcholines (PC)	rs4142995	chr7:17919258	T / G	0.0011	0.0059	0.8582	SNX13	HDL
818.606	PC-O(40:7) or PC-P(40:6)	Glycerophospholipids (GP)	Glycerophosphocholines	Phosphatidylcholines (PC)	rs4142995	chr7:17919258	T / G	-0.0111	0.0068	0.1012	SNX13	HDL
818.724	TG(48:3)	Glycerolipids (GL)	Triradylglycerols	Triacylglycerols (TG)	rs4142995	chr7:17919258	T / G	0.0073	0.0109	0.5043	SNX13	HDL
819.591	PA(45:5)-H-	Glycerophospholipids (GP)	Glycerophosphates	Phosphatic acids (PA)	rs4142995	chr7:17919258	T / G	0.0023	0.0058	0.6948	SNX13	HDL
819.66	SM(38:0)+AcO-	Sphingolipids (SP)	Phosphosphingolipids	Sphingomyelins (SM)	rs4142995	chr7:17919258	T / G	-0.0009	0.0067	0.891	SNX13	HDL
820.607	PE(37:0)+AcO- or PC(34:0)+AcO-	Glycerophospholipids (GP)	Glycerophosphoethanolamines	Phosphatidylethanolamines (PE)	rs4142995	chr7:17919258	T / G	0.0015	0.0061	0.8025	SNX13	HDL
820.621	PC-O(40:6) or PC-P(40:5)	Glycerophospholipids (GP)	Glycerophosphocholines	Phosphatidylcholines (PC)	rs4142995	chr7:17919258	T / G	-0.0074	0.0055	0.183	SNX13	HDL
820.739	TG(48:2)	Glycerolipids (GL)	Triradylglycerols	Triacylglycerols (TG)	rs4142995	chr7:17919258	T / G	0.0183	0.0117	0.1179	SNX13	HDL
821.606	PA(45:4)-H-	Glycerophospholipids (GP)	Glycerophosphates	Phosphatic acids (PA)	rs4142995	chr7:17919258	T / G	0.0016	0.0059	0.7923	SNX13	HDL
822.529	PE(38:6)+AcO-	Glycerophospholipids (GP)	Glycerophosphoethanolamines	Phosphatidylethanolamines (PE)	rs4142995	chr7:17919258	T / G	-0.0054	0.0211	0.7987	SNX13	HDL
822.637	PC-O(40:5)	Glycerophospholipids (GP)	Glycerophosphocholines	Phosphatidylcholines (PC)	rs4142995	chr7:17919258	T / G	-0.0043	0.0059	0.4659	SNX13	HDL
822.755	TG(48:1)	Glycerolipids (GL)	Triradylglycerols	Triacylglycerols (TG)	rs4142995	chr7:17919258	T / G	0.0279	0.0136	0.0405	SNX13	HDL
823.534	PI(33:0)-H-	Glycerophospholipids (GP)	Glycerophosphoinositols	Phosphatidylinositols (PI)	rs4142995	chr7:17919258	T / G	-0.0262	0.0336	0.4359	SNX13	HDL
824.771	TG(48:0)	Glycerolipids (GL)	Triradylglycerols	Triacylglycerols (TG)	rs4142995	chr7:17919258	T / G	0.04	0.0179	0.02562	SNX13	HDL
825.592	SM(44:9)-H-	Sphingolipids (SP)	Phosphosphingolipids	Sphingomyelins (SM)	rs4142995	chr7:17919258	T / G	0	0.0066	0.9944	SNX13	HDL
829.644	SM(39:2)+AcO-	Sphingolipids (SP)	Phosphosphingolipids	Sphingomyelins (SM)	rs4142995	chr7:17919258	T / G	-0.0058	0.0077	0.4545	SNX13	HDL
830.569	PC(40:8)	Glycerophospholipids (GP)	Glycerophosphocholines	Phosphatidylcholines (PC)	rs4142995	chr7:17919258	T / G	-0.0048	0.0076	0.5272	SNX13	HDL
830.592	PC(35:2)+AcO- or PS(39:1)-H-	Glycerophospholipids (GP)	Glycerophosphocholines	Phosphatidylcholines (PC)	rs4142995	chr7:17919258	T / G	-0.0009	0.007	0.8993	SNX13	HDL
831.66	SM(39:1)+AcO-	Sphingolipids (SP)	Phosphosphingolipids	Sphingomyelins (SM)	rs4142995	chr7:17919258	T / G	0.0032	0.0074	0.6655	SNX13	HDL
832.535	PS(35:2)+AcO-	Glycerophospholipids (GP)	Glycerophosphoserines	Phosphatidylserines (PS)	rs4142995	chr7:17919258	T / G	0.0178	0.0174	0.3064	SNX13	HDL
832.607	PE(38:1)+AcO- or PC(35:1)+AcO-	Glycerophospholipids (GP)	Glycerophosphoethanolamines	Phosphatidylethanolamines (PE)	rs4142995	chr7:17919258	T / G	-0.0002	0.0078	0.984	SNX13	HDL
832.739	TG(49:3)	Glycerolipids (GL)	Triradylglycerols	Triacylglycerols (TG)	rs4142995	chr7:17919258	T / G	0.0164	0.0165	0.3204	SNX13	HDL
833.519	PI(34:2)-H-	Glycerophospholipids (GP)	Glycerophosphoinositols	Phosphatidylinositols (PI)	rs4142995	chr7:17919258	T / G	0.0015	0.0071	0.8316	SNX13	HDL
833.606	PA(46:5)-H-	Glycerophospholipids (GP)	Glycerophosphates	Phosphatic acids (PA)	rs4142995	chr7:17919258	T / G	-0.005	0.0074	0.5001	SNX13	HDL
834.529	PE(39:7)+AcO- or PS(40:6)-H-	Glycerophospholipids (GP)	Glycerophosphoethanolamines	Phosphatidylethanolamines (PE)	rs4142995	chr7:17919258	T / G	0.0027	0.0072	0.7092	SNX13	HDL
834.601	PE(43:6)	Glycerophospholipids (GP)	Glycerophosphoethanolamines	Phosphatidylethanolamines (PE)	rs4142995	chr7:17919258	T / G	-0.0055	0.0066	0.4006	SNX13	HDL
834.755	TG(49:2)	Glycerolipids (GL)	Triradylglycerols	Triacylglycerols (TG)	rs4142995	chr7:17919258	T / G	0.0183	0.0115	0.1108	SNX13	HDL
835.534	PI(34:1)-H-	Glycerophospholipids (GP)	Glycerophosphoinositols	Phosphatidylinositols (PI)	rs4142995	chr7:17919258	T / G	0.0029	0.0082	0.7236	SNX13	HDL
835.597	SM(40:6)+AcO-	Sphingolipids (SP)	Phosphosphingolipids	Sphingomyelins (SM)	rs4142995	chr7:17919258	T / G	-0.0104	0.0095	0.2721	SNX13	HDL
836.545	PC(36:6)+AcO- or PE(39:6)+AcO-	Glycerophospholipids (GP)	Glycerophosphocholines	Phosphatidylcholines (PC)	rs4142995	chr7:17919258	T / G	0.0035	0.0089	0.6972	SNX13	HDL
836.616	PE(43:5)	Glycerophospholipids (GP)	Glycerophosphoethanolamines	Phosphatidylethanolamines (PE)	rs4142995	chr7:17919258	T / G	-0.0073	0.0059	0.2168	SNX13	HDL
836.77	TG(49:1)	Glycerolipids (GL)	Triradylglycerols	Triacylglycerols (TG)	rs4142995	chr7:17919258	T / G	0.0259	0.0135	0.05464	SNX13	HDL
837.55	PI(34:0)-H-	Glycerophospholipids (GP)	Glycerophosphoinositols	Phosphatidylinositols (PI)	rs4142995	chr7:17919258	T / G	0.0061	0.0115	0.5927	SNX13	HDL
838.56	PE(39:5)+AcO- or PC(36:5)+AcO-	Glycerophospholipids (GP)	Glycerophosphoethanolamines	Phosphatidylethanolamines (PE)	rs4142995	chr7:17919258	T / G	-0.0014	0.0104	0.8936	SNX13	HDL
838.574	PC-O(42:11) or PC-P(42:10)	Glycerophospholipids (GP)	Glycerophosphocholines	Phosphatidylcholines (PC)	rs4142995	chr7:17919258	T / G	0.0065	0.0594	0.9123	SNX13	HDL
840.576	PC(36:4)+AcO- or PE(39:4)+AcO-	Glycerophospholipids (GP)	Glycerophosphocholines	Phosphatidylcholines (PC)	rs4142995	chr7:17919258	T / G	0.0046	0.0055	0.4007	SNX13	HDL
841.644	SM(40:3)+AcO-	Sphingolipids (SP)	Phosphosphingolipids	Sphingomyelins (SM)	rs4142995	chr7:17919258	T / G	-0.0062	0.0077	0.4163	SNX13	HDL
842.592	PC(36:3)+AcO-	Glycerophospholipids (GP)	Glycerophosphocholines	Phosphatidylcholines (PC)	rs4142995	chr7:17919258	T / G	0.0047	0.0051	0.3538	SNX13	HDL
842.664	PC(40:1)-H-	Glycerophospholipids (GP)	Glycerophosphocholines	Phosphatidylcholines (PC)	rs4142995	chr7:17919258	T / G	-0.0025	0.0082	0.7631	SNX13	HDL
843.66	SM(40:2)+AcO-	Sphingolipids (SP)	Phosphosphingolipids	Sphingomyelins (SM)	rs4142995	chr7:17919258	T / G	-0.0031	0.0058	0.5961	SNX13	HDL
844.607	PC(36:2)+AcO- or PE(39:2)+AcO-	Glycerophospholipids (GP)	Glycerophosphocholines	Phosphatidylcholines (PC)	rs4142995	chr7:17919258	T / G	0.0004	0.0052	0.9331	SNX13	HDL
844.739	TG(50:4)	Glycerolipids (GL)	Triradylglycerols	Triacylglycerols (TG)	rs4142995	chr7:17919258	T / G	-0.0021	0.0089	0.8147	SNX13	HDL
845.675	SM(40:1)+AcO-	Sphingolipids (SP)	Phosphosphingolipids	Sphingomyelins (SM)	rs4142995	chr7:17919258	T / G	0.0046	0.006	0.4384	SNX13	HDL
846.623	PE(39:1)+AcO- or PC(36:1)+AcO-	Glycerophospholipids (GP)	Glycerophosphoethanolamines	Phosphatidylethanolamines (PE)	rs4142995	chr7:17919258	T / G	-0.0075	0.0069	0.2758	SNX13	HDL
846.755	TG(50:3)	Glycerolipids (GL)	Triradylglycerols	Triacylglycerols (TG)	rs4142995	chr7:17919258	T / G	0.008	0.0079	0.3071	SNX13	HDL
847.534	PI(35:2)-H-	Glycerophospholipids (GP)	Glycerophosphoinositols	Phosphatidylinositols (PI)	rs4142995	chr7:17919258	T / G	0.0028	0.0114	0.8031	SNX13	HDL
847.691	SM(40:0)+AcO-	Sphingolipids (SP)	Phosphosphingolipids	Sphingomyelins (SM)	rs4142995	chr7:17919258	T / G	0.0025	0.0062	0.6889	SNX13	HDL
848.566	PS(36:1)+AcO-	Glycerophospholipids (GP)	Glycerophosphoserines	Phosphatidylserines (PS)	rs4142995	chr7:17919258	T / G	0.0017	0.0104	0.8672	SNX13	HDL
848.639	PC(36:0)+AcO-	Glycerophospholipids (GP)	Glycerophosphocholines	Phosphatidylcholines (PC)	rs4142995	chr7:17919258	T / G	-0.0059	0.0072	0.4117	SNX13	HDL
848.77	TG(50:2)	Glycerolipids (GL)	Triradylglycerols	Triacylglycerols (TG)	rs4142995	chr7:17919258	T / G	0.0177	0.009	0.04917	SNX13	HDL
849.565	PA(43:6)+AcO-	Glycerophospholipids (GP)	Glycerophosphates	Phosphatic acids (PA)	rs4142995	chr7:17919258	T / G	-0.0005	0.0106	0.9617	SNX13	HDL
850.56	PC(37:6)+AcO- or PE(40:6)+AcO-	Glycerophospholipids (GP)	Glycerophosphocholines	Phosphatidylcholines (PC)	rs4142995	chr7:17919258	T / G	0.0007	0.0093	0.9401	SNX13	HDL
850.786	TG(50:1)	Glycerolipids (GL)	Triradylglycerols	Triacylglycerols (TG)	rs4142995	chr7:17919258	T / G	0.0273	0.0115	0.01785	SNX13	HDL
851.602	PG(37:0)+AcO-	Glycerophospholipids (GP)	Glycerophosphoglycerols	Phosphatidylglycerols (PG)	rs4142995	chr7:17919258	T / G	-0.0043	0.0068	0.5256	SNX13	HDL
852.576	PC(37:5)+AcO- or PE(40:5)+AcO-	Glycerophospholipids (GP)	Glycerophosphocholines	Phosphatidylcholines (PC)	rs4142995	chr7:17919258	T / G	-0.0061	0.0079	0.4385	SNX13	HDL
852.802	TG(50:0)	Glycerolipids (GL)	Triradylglycerols	Triacylglycerols (TG)	rs4142995	chr7:17919258	T / G	0.0259	0.0109	0.01775	SNX13	HDL
854.591	PC(37:4)+AcO- or PE(40:4)+AcO-	Glycerophospholipids (GP)	Glycerophosphocholines	Phosphatidylcholines (PC)	rs4142995	chr7:17919258	T / G	-0.004	0.0077	0.6026	SNX13	HDL
856.607	PE(40:3)+AcO- or PC(37:3)+AcO-	Glycerophospholipids (GP)	Glycerophosphoethanolamines	Phosphatidylethanolamines (PE)	rs4142995	chr7:17919258	T / G	-0.0002	0.0074	0.9762	SNX13	HDL
857.519	PI(36:4)-H-	Glycerophospholipids (GP)	Glycerophosphoinositols	Phosphatidylinositols (PI)	rs4142995	chr7:17919258	T / G	-0.005	0.0069	0.4745	SNX13	HDL
857.675	SM(41:2)+AcO-	Sphingolipids (SP)	Phosphosphingolipids	Sphingomyelins (SM)	rs4142995	chr7:17919258	T / G	-0.0045	0.0066	0.4931	SNX13	HDL
858.529	PS(42:8)-H-	Glycerophospholipids (GP)	Glycerophosphoserines	Phosphatidylserines (PS)	rs4142995	chr7:17919258	T / G	-0.0045	0.0069	0.5183	SNX13	HDL
858.754	TG(51:4)	Glycerolipids (GL)	Triradylglycerols	Triacylglycerols (TG)	rs4142995	chr7:17919258	T / G	-0.0003	0.0129	0.9806	SNX13	HDL
859.534	PI(36:3)-H-	Glycerophospholipids (GP)	Glycerophosphoinositols	Phosphatidylinositols (PI)	rs4142995	chr7:17919258	T / G	-0.0066	0.0073	0.3606	SNX13	HDL
859.597	SM(42:8)+AcO-	Sphingolipids (SP)	Phosphosphingolipids	Sphingomyelins (SM)	rs4142995	chr7:17919258	T / G	-0.014	0.0151	0.3523	SNX13	HDL
859.691	SM(41:1)+AcO-	Sphingolipids (SP)	Phosphosphingolipids	Sphingomyelins (SM)	rs4142995	chr7:17919258	T / G	0.0077	0.0076	0.3108	SNX13	HDL
860.545	PC(38:8)+AcO- or PS(42:7)-H-	Glycerophospholipids (GP)	Glycerophosphocholines	Phosphatidylcholines (PC)	rs4142995	chr7:17919258	T / G	-0.0064	0.0069	0.3522	SNX13	HDL
860.77	TG(51:3)	Glycerolipids (GL)	Triradylglycerols	Triacylglycerols (TG)	rs4142995	chr7:17919258	T / G	0.0077	0.0082	0.3504	SNX13	HDL
861.55	PI(36:2)-H-	Glycerophospholipids (GP)	Glycerophosphoinositols	Phosphatidylinositols (PI)	rs4142995	chr7:17919258	T / G	-0.0016	0.006	0.7933	SNX13	HDL
861.707	SM(41:0)+AcO-	Sphingolipids (SP)	Phosphosphingolipids	Sphingomyelins (SM)	rs4142995	chr7:17919258	T / G	0.0051	0.0079	0.5215	SNX13	HDL
862.56	PC(38:7)+AcO-	Glycerophospholipids (GP)	Glycerophosphocholines	Phosphatidylcholines (PC)	rs4142995	chr7:17919258	T / G	-0.0009	0.0063	0.8809	SNX13	HDL
862.786	TG(51:2)	Glycerolipids (GL)	Triradylglycerols	Triacylglycerols (TG)	rs4142995	chr7:17919258	T / G	0.0156	0.0095	0.09991	SNX13	HDL
863.565	PI(36:1)-H-	Glycerophospholipids (GP)	Glycerophosphoinositols	Phosphatidylinositols (PI)	rs4142995	chr7:17919258	T / G	-0.0009	0.0079	0.9075	SNX13	HDL
863.581	PA(44:6)+AcO- or PG(43:6)-H-	Glycerophospholipids (GP)	Glycerophosphates	Phosphatic acids (PA)	rs4142995	chr7:17919258	T / G	-0.0009	0.008	0.9143	SNX13	HDL
864.576	PC(38:6)+AcO-	Glycerophospholipids (GP)	Glycerophosphocholines	Phosphatidylcholines (PC)	rs4142995	chr7:17919258	T / G	0.0076	0.0074	0.3051	SNX13	HDL
864.802	TG(51:1)	Glycerolipids (GL)	Triradylglycerols	Triacylglycerols (TG)	rs4142995	chr7:17919258	T / G	0.0276	0.0141	0.04971	SNX13	HDL
865.581	PI(36:0)-H-	Glycerophospholipids (GP)	Glycerophosphoinositols	Phosphatidylinositols (PI)	rs4142995	chr7:17919258	T / G	0.0072	0.0072	0.32	SNX13	HDL
866.592	PC(38:5)+AcO-	Glycerophospholipids (GP)	Glycerophosphocholines	Phosphatidylcholines (PC)	rs4142995	chr7:17919258	T / G	-0.0023	0.0062	0.7144	SNX13	HDL
868.607	PC(38:4)+AcO- or PE(41:4)+AcO-	Glycerophospholipids (GP)	Glycerophosphocholines	Phosphatidylcholines (PC)	rs4142995	chr7:17919258	T / G	-0.0009	0.0062	0.8872	SNX13	HDL
868.739	TG(52:6)	Glycerolipids (GL)	Triradylglycerols	Triacylglycerols (TG)	rs4142995	chr7:17919258	T / G	-0.0159	0.0134	0.2352	SNX13	HDL
869.675	SM(42:3)+AcO-	Sphingolipids (SP)	Phosphosphingolipids	Sphingomyelins (SM)	rs4142995	chr7:17919258	T / G	-0.0098	0.0068	0.1482	SNX13	HDL
870.55	PS(38:4)+AcO-	Glycerophospholipids (GP)	Glycerophosphoserines	Phosphatidylserines (PS)	rs4142995	chr7:17919258	T / G	0.0013	0.0178	0.943	SNX13	HDL
870.623	PC(38:3)+AcO- or PE(41:3)+AcO-	Glycerophospholipids (GP)	Glycerophosphocholines	Phosphatidylcholines (PC)	rs4142995	chr7:17919258	T / G	0.0029	0.0069	0.6757	SNX13	HDL
870.754	TG(52:5)	Glycerolipids (GL)	Triradylglycerols	Triacylglycerols (TG)	rs4142995	chr7:17919258	T / G	-0.012	0.0099	0.2291	SNX13	HDL
871.691	SM(42:2)+AcO-	Sphingolipids (SP)	Phosphosphingolipids	Sphingomyelins (SM)	rs4142995	chr7:17919258	T / G	-0.0069	0.0068	0.3102	SNX13	HDL
871.763	SM(46:1)	Sphingolipids (SP)	Phosphosphingolipids	Sphingomyelins (SM)	rs4142995	chr7:17919258	T / G	-0.0119	0.01	0.2353	SNX13	HDL
872.566	PS(38:3)+AcO-	Glycerophospholipids (GP)	Glycerophosphoserines	Phosphatidylserines (PS)	rs4142995	chr7:17919258	T / G	-0.0016	0.0123	0.8945	SNX13	HDL
872.638	PE(41:2)+AcO- or PS(42:1)-H-	Glycerophospholipids (GP)	Glycerophosphoethanolamines	Phosphatidylethanolamines (PE)	rs4142995	chr7:17919258	T / G	0.0013	0.0081	0.8766	SNX13	HDL
872.77	TG(52:4)	Glycerolipids (GL)	Triradylglycerols	Triacylglycerols (TG)	rs4142995	chr7:17919258	T / G	-0.0039	0.0083	0.6392	SNX13	HDL
873.707	SM(42:1)+AcO-	Sphingolipids (SP)	Phosphosphingolipids	Sphingomyelins (SM)	rs4142995	chr7:17919258	T / G	0.0056	0.0064	0.3872	SNX13	HDL
874.786	TG(52:3)	Glycerolipids (GL)	Triradylglycerols	Triacylglycerols (TG)	rs4142995	chr7:17919258	T / G	0.0043	0.0068	0.5225	SNX13	HDL
875.722	SM(42:0)+AcO-	Sphingolipids (SP)	Phosphosphingolipids	Sphingomyelins (SM)	rs4142995	chr7:17919258	T / G	0.0036	0.0064	0.5705	SNX13	HDL
876.597	PS(38:1)+AcO-	Glycerophospholipids (GP)	Glycerophosphoserines	Phosphatidylserines (PS)	rs4142995	chr7:17919258	T / G	-0.0108	0.0093	0.2461	SNX13	HDL
876.802	TG(52:2)	Glycerolipids (GL)	Triradylglycerols	Triacylglycerols (TG)	rs4142995	chr7:17919258	T / G	0.0114	0.0075	0.1304	SNX13	HDL
877.596	PA(45:6)+AcO- or PG(44:6)-H-	Glycerophospholipids (GP)	Glycerophosphates	Phosphatic acids (PA)	rs4142995	chr7:17919258	T / G	-0.0068	0.0112	0.5472	SNX13	HDL
878.592	PC(39:6)+AcO- or PS(43:5)-H-	Glycerophospholipids (GP)	Glycerophosphocholines	Phosphatidylcholines (PC)	rs4142995	chr7:17919258	T / G	-0.0039	0.0084	0.6417	SNX13	HDL
878.817	TG(52:1)	Glycerolipids (GL)	Triradylglycerols	Triacylglycerols (TG)	rs4142995	chr7:17919258	T / G	0.0096	0.0072	0.184	SNX13	HDL
880.833	TG(52:0)	Glycerolipids (GL)	Triradylglycerols	Triacylglycerols (TG)	rs4142995	chr7:17919258	T / G	0.0322	0.0164	0.05002	SNX13	HDL
881.519	PI(38:6)-H-	Glycerophospholipids (GP)	Glycerophosphoinositols	Phosphatidylinositols (PI)	rs4142995	chr7:17919258	T / G	0.0084	0.0085	0.3198	SNX13	HDL
883.534	PI(38:5)-H-	Glycerophospholipids (GP)	Glycerophosphoinositols	Phosphatidylinositols (PI)	rs4142995	chr7:17919258	T / G	-0.0054	0.0075	0.4706	SNX13	HDL
884.545	PS(44:9)-H-	Glycerophospholipids (GP)	Glycerophosphoserines	Phosphatidylserines (PS)	rs4142995	chr7:17919258	T / G	-0.0032	0.0074	0.6654	SNX13	HDL
884.566	PS(39:4)+AcO-	Glycerophospholipids (GP)	Glycerophosphoserines	Phosphatidylserines (PS)	rs4142995	chr7:17919258	T / G	0.0072	0.0112	0.5201	SNX13	HDL
885.55	PI(38:4)-H-	Glycerophospholipids (GP)	Glycerophosphoinositols	Phosphatidylinositols (PI)	rs4142995	chr7:17919258	T / G	0	0.0054	0.993	SNX13	HDL
886.56	PC(40:9)+AcO-	Glycerophospholipids (GP)	Glycerophosphocholines	Phosphatidylcholines (PC)	rs4142995	chr7:17919258	T / G	0.0004	0.0054	0.9374	SNX13	HDL
886.786	TG(53:4)	Glycerolipids (GL)	Triradylglycerols	Triacylglycerols (TG)	rs4142995	chr7:17919258	T / G	-0.0017	0.0088	0.8487	SNX13	HDL
887.566	PI(38:3)-H-	Glycerophospholipids (GP)	Glycerophosphoinositols	Phosphatidylinositols (PI)	rs4142995	chr7:17919258	T / G	-0.0004	0.0064	0.9477	SNX13	HDL
888.576	PC(40:8)+AcO-	Glycerophospholipids (GP)	Glycerophosphocholines	Phosphatidylcholines (PC)	rs4142995	chr7:17919258	T / G	0.0022	0.0077	0.7782	SNX13	HDL
888.742	PC(43:0)	Glycerophospholipids (GP)	Glycerophosphocholines	Phosphatidylcholines (PC)	rs4142995	chr7:17919258	T / G	-0.0074	0.0379	0.8453	SNX13	HDL
888.802	TG(53:3)	Glycerolipids (GL)	Triradylglycerols	Triacylglycerols (TG)	rs4142995	chr7:17919258	T / G	0.0065	0.0076	0.3883	SNX13	HDL
890.592	PC(40:7)+AcO-	Glycerophospholipids (GP)	Glycerophosphocholines	Phosphatidylcholines (PC)	rs4142995	chr7:17919258	T / G	-0.0006	0.0072	0.933	SNX13	HDL
890.781	TG_oxid(52:3)	Glycerolipids (GL)	Triradylglycerols	Triacylglycerols (TG)	rs4142995	chr7:17919258	T / G	0.0037	0.0215	0.8616	SNX13	HDL
890.817	TG(53:2)	Glycerolipids (GL)	Triradylglycerols	Triacylglycerols (TG)	rs4142995	chr7:17919258	T / G	0.0131	0.0085	0.1248	SNX13	HDL
891.597	PI(38:1)-H-	Glycerophospholipids (GP)	Glycerophosphoinositols	Phosphatidylinositols (PI)	rs4142995	chr7:17919258	T / G	-0.0003	0.0076	0.9645	SNX13	HDL
892.607	PC(40:6)+AcO- or PE(43:6)+AcO-	Glycerophospholipids (GP)	Glycerophosphocholines	Phosphatidylcholines (PC)	rs4142995	chr7:17919258	T / G	-0.0036	0.0079	0.648	SNX13	HDL
893.612	PI(38:0)-H-	Glycerophospholipids (GP)	Glycerophosphoinositols	Phosphatidylinositols (PI)	rs4142995	chr7:17919258	T / G	-0.0047	0.0078	0.5513	SNX13	HDL
894.623	PC(40:5)+AcO- or PE(43:5)+AcO-	Glycerophospholipids (GP)	Glycerophosphocholines	Phosphatidylcholines (PC)	rs4142995	chr7:17919258	T / G	-0.0091	0.0065	0.1633	SNX13	HDL
894.754	TG(54:7)	Glycerolipids (GL)	Triradylglycerols	Triacylglycerols (TG)	rs4142995	chr7:17919258	T / G	-0.0195	0.0135	0.1501	SNX13	HDL
896.566	PS(40:5)+AcO-	Glycerophospholipids (GP)	Glycerophosphoserines	Phosphatidylserines (PS)	rs4142995	chr7:17919258	T / G	0	0.0117	0.9969	SNX13	HDL
896.639	PC(40:4)+AcO- or PE(43:4)+AcO-	Glycerophospholipids (GP)	Glycerophosphocholines	Phosphatidylcholines (PC)	rs4142995	chr7:17919258	T / G	0.0034	0.0082	0.676	SNX13	HDL
896.77	TG(54:6)	Glycerolipids (GL)	Triradylglycerols	Triacylglycerols (TG)	rs4142995	chr7:17919258	T / G	-0.0144	0.0108	0.1819	SNX13	HDL
898.582	PS(40:4)+AcO-	Glycerophospholipids (GP)	Glycerophosphoserines	Phosphatidylserines (PS)	rs4142995	chr7:17919258	T / G	0.011	0.008	0.1708	SNX13	HDL
898.786	TG(54:5)	Glycerolipids (GL)	Triradylglycerols	Triacylglycerols (TG)	rs4142995	chr7:17919258	T / G	-0.0105	0.009	0.2453	SNX13	HDL
900.597	PS(40:3)+AcO-	Glycerophospholipids (GP)	Glycerophosphoserines	Phosphatidylserines (PS)	rs4142995	chr7:17919258	T / G	0.0038	0.0084	0.6486	SNX13	HDL
900.67	PC(40:2)+AcO-	Glycerophospholipids (GP)	Glycerophosphocholines	Phosphatidylcholines (PC)	rs4142995	chr7:17919258	T / G	0.0056	0.0071	0.4273	SNX13	HDL
900.802	TG(54:4)	Glycerolipids (GL)	Triradylglycerols	Triacylglycerols (TG)	rs4142995	chr7:17919258	T / G	-0.0053	0.0081	0.5151	SNX13	HDL
902.613	PS(40:2)+AcO-	Glycerophospholipids (GP)	Glycerophosphoserines	Phosphatidylserines (PS)	rs4142995	chr7:17919258	T / G	-0.0045	0.0088	0.6087	SNX13	HDL
902.817	TG(54:3)	Glycerolipids (GL)	Triradylglycerols	Triacylglycerols (TG)	rs4142995	chr7:17919258	T / G	-0.0004	0.0076	0.9595	SNX13	HDL
904.628	PS(40:1)+AcO-	Glycerophospholipids (GP)	Glycerophosphoserines	Phosphatidylserines (PS)	rs4142995	chr7:17919258	T / G	0.0112	0.0153	0.4639	SNX13	HDL
904.739	TG(55:9)	Glycerolipids (GL)	Triradylglycerols	Triacylglycerols (TG)	rs4142995	chr7:17919258	T / G	-0.0253	0.0161	0.1168	SNX13	HDL
904.796	TG_oxid(53:3)	Glycerolipids (GL)	Triradylglycerols	Triacylglycerols (TG)	rs4142995	chr7:17919258	T / G	0.0007	0.0138	0.9611	SNX13	HDL
904.833	TG(54:2)	Glycerolipids (GL)	Triradylglycerols	Triacylglycerols (TG)	rs4142995	chr7:17919258	T / G	0.0099	0.0094	0.2887	SNX13	HDL
906.754	TG(55:8)	Glycerolipids (GL)	Triradylglycerols	Triacylglycerols (TG)	rs4142995	chr7:17919258	T / G	-0.0109	0.0141	0.4412	SNX13	HDL
909.55	PI(40:6)-H-	Glycerophospholipids (GP)	Glycerophosphoinositols	Phosphatidylinositols (PI)	rs4142995	chr7:17919258	T / G	0.005	0.0075	0.5024	SNX13	HDL
910.56	PC(42:11)+AcO-	Glycerophospholipids (GP)	Glycerophosphocholines	Phosphatidylcholines (PC)	rs4142995	chr7:17919258	T / G	0.0069	0.008	0.3868	SNX13	HDL
910.582	PS(41:5)+AcO-	Glycerophospholipids (GP)	Glycerophosphoserines	Phosphatidylserines (PS)	rs4142995	chr7:17919258	T / G	-0.001	0.0127	0.9348	SNX13	HDL
911.566	PI(40:5)-H-	Glycerophospholipids (GP)	Glycerophosphoinositols	Phosphatidylinositols (PI)	rs4142995	chr7:17919258	T / G	0.0025	0.0072	0.7262	SNX13	HDL
912.597	PS(41:4)+AcO-	Glycerophospholipids (GP)	Glycerophosphoserines	Phosphatidylserines (PS)	rs4142995	chr7:17919258	T / G	-0.0005	0.0089	0.9539	SNX13	HDL
912.778	PC-P(46:1)	Glycerophospholipids (GP)	Glycerophosphocholines	Phosphatidylcholines (PC)	rs4142995	chr7:17919258	T / G	-0.01	0.0217	0.6467	SNX13	HDL
914.758	PC(45:0)-H-	Glycerophospholipids (GP)	Glycerophosphocholines	Phosphatidylcholines (PC)	rs4142995	chr7:17919258	T / G	-0.0235	0.0262	0.3697	SNX13	HDL
914.794	PC-O(46:1)	Glycerophospholipids (GP)	Glycerophosphocholines	Phosphatidylcholines (PC)	rs4142995	chr7:17919258	T / G	-0.0015	0.0223	0.9466	SNX13	HDL
918.55	PS(42:8)+AcO-	Glycerophospholipids (GP)	Glycerophosphoserines	Phosphatidylserines (PS)	rs4142995	chr7:17919258	T / G	-0.0026	0.0251	0.917	SNX13	HDL
920.566	PS(42:7)+AcO-	Glycerophospholipids (GP)	Glycerophosphoserines	Phosphatidylserines (PS)	rs4142995	chr7:17919258	T / G	-0.0058	0.0172	0.7354	SNX13	HDL
922.654	PC(42:5)+AcO- or PE(45:5)+AcO-	Glycerophospholipids (GP)	Glycerophosphocholines	Phosphatidylcholines (PC)	rs4142995	chr7:17919258	T / G	0.0075	0.0105	0.4774	SNX13	HDL
922.785	TG(56:7)	Glycerolipids (GL)	Triradylglycerols	Triacylglycerols (TG)	rs4142995	chr7:17919258	T / G	-0.0029	0.0093	0.7581	SNX13	HDL
923.587	PI(36:1)+AcO-	Glycerophospholipids (GP)	Glycerophosphoinositols	Phosphatidylinositols (PI)	rs4142995	chr7:17919258	T / G	0.0099	0.0085	0.2456	SNX13	HDL
924.597	PS(42:5)+AcO-	Glycerophospholipids (GP)	Glycerophosphoserines	Phosphatidylserines (PS)	rs4142995	chr7:17919258	T / G	0.008	0.0076	0.294	SNX13	HDL
924.67	PC(42:4)+AcO- or PE(45:4)+AcO-	Glycerophospholipids (GP)	Glycerophosphocholines	Phosphatidylcholines (PC)	rs4142995	chr7:17919258	T / G	-0.0111	0.0088	0.204	SNX13	HDL
924.801	TG(56:6)	Glycerolipids (GL)	Triradylglycerols	Triacylglycerols (TG)	rs4142995	chr7:17919258	T / G	-0.0021	0.0076	0.784	SNX13	HDL
925.602	PI(36:0)+AcO-	Glycerophospholipids (GP)	Glycerophosphoinositols	Phosphatidylinositols (PI)	rs4142995	chr7:17919258	T / G	0.0086	0.0082	0.2941	SNX13	HDL
926.613	PS(42:4)+AcO-	Glycerophospholipids (GP)	Glycerophosphoserines	Phosphatidylserines (PS)	rs4142995	chr7:17919258	T / G	0.0043	0.0079	0.5863	SNX13	HDL
926.817	TG(56:5)	Glycerolipids (GL)	Triradylglycerols	Triacylglycerols (TG)	rs4142995	chr7:17919258	T / G	0	0.0072	0.9957	SNX13	HDL
928.628	PS(42:3)+AcO-	Glycerophospholipids (GP)	Glycerophosphoserines	Phosphatidylserines (PS)	rs4142995	chr7:17919258	T / G	-0.0066	0.0107	0.5355	SNX13	HDL
928.739	TG(57:11)	Glycerolipids (GL)	Triradylglycerols	Triacylglycerols (TG)	rs4142995	chr7:17919258	T / G	-0.0615	0.0291	0.03453	SNX13	HDL
928.833	TG(56:4)	Glycerolipids (GL)	Triradylglycerols	Triacylglycerols (TG)	rs4142995	chr7:17919258	T / G	-0.0046	0.0098	0.6364	SNX13	HDL
930.754	TG(57:10)	Glycerolipids (GL)	Triradylglycerols	Triacylglycerols (TG)	rs4142995	chr7:17919258	T / G	-0.0758	0.0277	0.006275	SNX13	HDL
930.848	TG(56:3)	Glycerolipids (GL)	Triradylglycerols	Triacylglycerols (TG)	rs4142995	chr7:17919258	T / G	-0.0039	0.013	0.7669	SNX13	HDL
932.77	TG(57:9)	Glycerolipids (GL)	Triradylglycerols	Triacylglycerols (TG)	rs4142995	chr7:17919258	T / G	-0.0586	0.035	0.09388	SNX13	HDL
932.864	TG(56:2)	Glycerolipids (GL)	Triradylglycerols	Triacylglycerols (TG)	rs4142995	chr7:17919258	T / G	-0.0017	0.0206	0.9348	SNX13	HDL
933.55	PI(42:8)-H-	Glycerophospholipids (GP)	Glycerophosphoinositols	Phosphatidylinositols (PI)	rs4142995	chr7:17919258	T / G	-0.0319	0.0449	0.4771	SNX13	HDL
936.765	TG_oxid(56:8)	Glycerolipids (GL)	Triradylglycerols	Triacylglycerols (TG)	rs4142995	chr7:17919258	T / G	-0.0448	0.0388	0.2486	SNX13	HDL
944.732	PE(46:1)+AcO- or PS(47:0)-H-	Glycerophospholipids (GP)	Glycerophosphoethanolamines	Phosphatidylethanolamines (PE)	rs4142995	chr7:17919258	T / G	0.0028	0.0074	0.7024	SNX13	HDL
946.748	PE(46:0)+AcO- or PC(43:0)+AcO-	Glycerophospholipids (GP)	Glycerophosphoethanolamines	Phosphatidylethanolamines (PE)	rs4142995	chr7:17919258	T / G	0.0118	0.016	0.4617	SNX13	HDL
946.785	TG(58:9)	Glycerolipids (GL)	Triradylglycerols	Triacylglycerols (TG)	rs4142995	chr7:17919258	T / G	-0.0028	0.0174	0.8713	SNX13	HDL
947.587	PI(38:3)+AcO-	Glycerophospholipids (GP)	Glycerophosphoinositols	Phosphatidylinositols (PI)	rs4142995	chr7:17919258	T / G	0.0104	0.0123	0.3989	SNX13	HDL
950.613	PS(44:6)+AcO-	Glycerophospholipids (GP)	Glycerophosphoserines	Phosphatidylserines (PS)	rs4142995	chr7:17919258	T / G	0.0013	0.0092	0.8838	SNX13	HDL
953.634	PI(38:0)+AcO-	Glycerophospholipids (GP)	Glycerophosphoinositols	Phosphatidylinositols (PI)	rs4142995	chr7:17919258	T / G	0.0026	0.0105	0.8023	SNX13	HDL
954.754	TG(59:12)	Glycerolipids (GL)	Triradylglycerols	Triacylglycerols (TG)	rs4142995	chr7:17919258	T / G	-0.1397	0.0682	0.04061	SNX13	HDL
956.769	TG(59:11)	Glycerolipids (GL)	Triradylglycerols	Triacylglycerols (TG)	rs4142995	chr7:17919258	T / G	-0.0469	0.0633	0.458	SNX13	HDL
967.555	PI(40:7)+AcO-	Glycerophospholipids (GP)	Glycerophosphoinositols	Phosphatidylinositols (PI)	rs4142995	chr7:17919258	T / G	0.0052	0.0107	0.6244	SNX13	HDL
199.17	FA(12:0)-H-	Fatty acyls (FA)	Fatty acids and conjugates	Free fatty acids (FA)	rs12670798	chr7:21607352	C / T	-0.0106	0.0265	0.6907	DNAH11	TC
227.202	FA(14:0)-H-	Fatty acyls (FA)	Fatty acids and conjugates	Free fatty acids (FA)	rs12670798	chr7:21607352	C / T	-0.0015	0.0073	0.833	DNAH11	TC
241.217	FA(15:0)-H-	Fatty acyls (FA)	Fatty acids and conjugates	Free fatty acids (FA)	rs12670798	chr7:21607352	C / T	-0.0022	0.0067	0.7459	DNAH11	TC
253.217	FA(16:1)-H-	Fatty acyls (FA)	Fatty acids and conjugates	Free fatty acids (FA)	rs12670798	chr7:21607352	C / T	-0.0033	0.0141	0.8137	DNAH11	TC
255.233	FA(16:0)-H-	Fatty acyls (FA)	Fatty acids and conjugates	Free fatty acids (FA)	rs12670798	chr7:21607352	C / T	0.0037	0.0081	0.6483	DNAH11	TC
267.233	FA(17:1)-H-	Fatty acyls (FA)	Fatty acids and conjugates	Free fatty acids (FA)	rs12670798	chr7:21607352	C / T	-0.0018	0.0095	0.8453	DNAH11	TC
269.249	FA(17:0)-H-	Fatty acyls (FA)	Fatty acids and conjugates	Free fatty acids (FA)	rs12670798	chr7:21607352	C / T	-0.0009	0.0068	0.8939	DNAH11	TC
277.217	FA(18:3)-H-	Fatty acyls (FA)	Fatty acids and conjugates	Free fatty acids (FA)	rs12670798	chr7:21607352	C / T	-0.0005	0.0139	0.973	DNAH11	TC
279.233	FA(18:2)-H-	Fatty acyls (FA)	Fatty acids and conjugates	Free fatty acids (FA)	rs12670798	chr7:21607352	C / T	-0.0043	0.01	0.6661	DNAH11	TC
281.249	FA(18:1)-H-	Fatty acyls (FA)	Fatty acids and conjugates	Free fatty acids (FA)	rs12670798	chr7:21607352	C / T	-0.0013	0.0116	0.9099	DNAH11	TC
283.264	FA(18:0)-H-	Fatty acyls (FA)	Fatty acids and conjugates	Free fatty acids (FA)	rs12670798	chr7:21607352	C / T	0.0023	0.0082	0.7805	DNAH11	TC
301.217	FA(20:5)-H-	Fatty acyls (FA)	Fatty acids and conjugates	Free fatty acids (FA)	rs12670798	chr7:21607352	C / T	0.0123	0.0184	0.5031	DNAH11	TC
303.233	FA(20:4)-H-	Fatty acyls (FA)	Fatty acids and conjugates	Free fatty acids (FA)	rs12670798	chr7:21607352	C / T	0.002	0.0073	0.7819	DNAH11	TC
305.249	FA(20:3)-H-	Fatty acyls (FA)	Fatty acids and conjugates	Free fatty acids (FA)	rs12670798	chr7:21607352	C / T	0.0062	0.0075	0.411	DNAH11	TC
325.311	FA(21:0)-H-	Fatty acyls (FA)	Fatty acids and conjugates	Free fatty acids (FA)	rs12670798	chr7:21607352	C / T	-0.0012	0.0106	0.9071	DNAH11	TC
327.233	FA(22:6)-H-	Fatty acyls (FA)	Fatty acids and conjugates	Free fatty acids (FA)	rs12670798	chr7:21607352	C / T	0.0072	0.0087	0.4106	DNAH11	TC
329.249	FA(22:5)-H-	Fatty acyls (FA)	Fatty acids and conjugates	Free fatty acids (FA)	rs12670798	chr7:21607352	C / T	0.0077	0.0096	0.4187	DNAH11	TC
331.264	FA(22:4)-H-	Fatty acyls (FA)	Fatty acids and conjugates	Free fatty acids (FA)	rs12670798	chr7:21607352	C / T	0.0041	0.0098	0.6744	DNAH11	TC
339.327	FA(22:0)-H-	Fatty acyls (FA)	Fatty acids and conjugates	Free fatty acids (FA)	rs12670798	chr7:21607352	C / T	0.0024	0.0115	0.8335	DNAH11	TC
353.343	FA(23:0)-H-	Fatty acyls (FA)	Fatty acids and conjugates	Free fatty acids (FA)	rs12670798	chr7:21607352	C / T	0.0019	0.0117	0.8729	DNAH11	TC
365.342	FA(24:1)-H-	Fatty acyls (FA)	Fatty acids and conjugates	Free fatty acids (FA)	rs12670798	chr7:21607352	C / T	-0.0083	0.0088	0.3423	DNAH11	TC
367.336	cholesterol-loss of OH2	Sterol lipids (ST)	Sterols	Cholesterol and derivatives (Chol)	rs12670798	chr7:21607352	C / T	-0.0101	0.0118	0.3903	DNAH11	TC
367.358	FA(24:0)-H-	Fatty acyls (FA)	Fatty acids and conjugates	Free fatty acids (FA)	rs12670798	chr7:21607352	C / T	-0.0004	0.0118	0.9722	DNAH11	TC
369.351	cholesterol-loss of OH	Sterol lipids (ST)	Sterols	Cholesterol and derivatives (Chol)	rs12670798	chr7:21607352	C / T	-0.0052	0.0055	0.3441	DNAH11	TC
482.325	LPC(15:0)	Glycerophospholipids (GP)	Glycerophosphocholines	Lysophosphatidylcholines (LPC)	rs12670798	chr7:21607352	C / T	0.0053	0.0095	0.5772	DNAH11	TC
494.325	LPC(16:1)	Glycerophospholipids (GP)	Glycerophosphocholines	Lysophosphatidylcholines (LPC)	rs12670798	chr7:21607352	C / T	0.0059	0.0086	0.4885	DNAH11	TC
496.34	LPC(16:0)	Glycerophospholipids (GP)	Glycerophosphocholines	Lysophosphatidylcholines (LPC)	rs12670798	chr7:21607352	C / T	0.0019	0.0075	0.8062	DNAH11	TC
510.356	LPC(17:0)	Glycerophospholipids (GP)	Glycerophosphocholines	Lysophosphatidylcholines (LPC)	rs12670798	chr7:21607352	C / T	0.0083	0.0111	0.4526	DNAH11	TC
520.34	LPC(18:2)	Glycerophospholipids (GP)	Glycerophosphocholines	Lysophosphatidylcholines (LPC)	rs12670798	chr7:21607352	C / T	-0.0036	0.0081	0.661	DNAH11	TC
521.457	DG-H20(30:1)	Glycerolipids (GL)	Diradylglycerols	Diacylglycerols (DG)	rs12670798	chr7:21607352	C / T	0.0433	0.02	0.03052	DNAH11	TC
522.356	LPC(18:1)	Glycerophospholipids (GP)	Glycerophosphocholines	Lysophosphatidylcholines (LPC)	rs12670798	chr7:21607352	C / T	0.0001	0.0082	0.9939	DNAH11	TC
523.473	DG-H20(30:0)	Glycerolipids (GL)	Diradylglycerols	Diacylglycerols (DG)	rs12670798	chr7:21607352	C / T	0.0309	0.0176	0.07837	DNAH11	TC
524.372	LPC(18:0)	Glycerophospholipids (GP)	Glycerophosphocholines	Lysophosphatidylcholines (LPC)	rs12670798	chr7:21607352	C / T	-0.0009	0.0083	0.9098	DNAH11	TC
536.505	Cer(34:1)-H-	Sphingolipids (SP)	Ceramides	Ceramides (Cer)	rs12670798	chr7:21607352	C / T	-0.0083	0.0083	0.3163	DNAH11	TC
544.34	LPC(20:4)	Glycerophospholipids (GP)	Glycerophosphocholines	Lysophosphatidylcholines (LPC)	rs12670798	chr7:21607352	C / T	-0.0018	0.0097	0.8536	DNAH11	TC
547.473	DG-H20(32:2)	Glycerolipids (GL)	Diradylglycerols	Diacylglycerols (DG)	rs12670798	chr7:21607352	C / T	0.0234	0.012	0.05145	DNAH11	TC
551.504	DG-H20(32:0)	Glycerolipids (GL)	Diradylglycerols	Diacylglycerols (DG)	rs12670798	chr7:21607352	C / T	0.0146	0.0138	0.2925	DNAH11	TC
573.488	DG-H20(34:3)	Glycerolipids (GL)	Diradylglycerols	Diacylglycerols (DG)	rs12670798	chr7:21607352	C / T	0.0127	0.0099	0.1995	DNAH11	TC
575.504	DG-H20(34:2)	Glycerolipids (GL)	Diradylglycerols	Diacylglycerols (DG)	rs12670798	chr7:21607352	C / T	0.0083	0.0079	0.2956	DNAH11	TC
577.519	DG-H20(34:1)	Glycerolipids (GL)	Diradylglycerols	Diacylglycerols (DG)	rs12670798	chr7:21607352	C / T	0.0103	0.0086	0.2308	DNAH11	TC
579.535	DG-H20(34:0)	Glycerolipids (GL)	Diradylglycerols	Diacylglycerols (DG)	rs12670798	chr7:21607352	C / T	0.0119	0.0103	0.2485	DNAH11	TC
597.488	DG-H20(36:5)	Glycerolipids (GL)	Diradylglycerols	Diacylglycerols (DG)	rs12670798	chr7:21607352	C / T	0.0302	0.026	0.2465	DNAH11	TC
599.504	DG-H20(36:4)	Glycerolipids (GL)	Diradylglycerols	Diacylglycerols (DG)	rs12670798	chr7:21607352	C / T	0.0098	0.0103	0.3396	DNAH11	TC
601.519	DG-H20(36:3)	Glycerolipids (GL)	Diradylglycerols	Diacylglycerols (DG)	rs12670798	chr7:21607352	C / T	0.0067	0.0087	0.4435	DNAH11	TC
603.535	DG-H20(36:2)	Glycerolipids (GL)	Diradylglycerols	Diacylglycerols (DG)	rs12670798	chr7:21607352	C / T	0.0081	0.0074	0.2718	DNAH11	TC
605.551	DG-H20(36:1)	Glycerolipids (GL)	Diradylglycerols	Diacylglycerols (DG)	rs12670798	chr7:21607352	C / T	0.0138	0.0092	0.134	DNAH11	TC
610.541	DG(34:2)	Glycerolipids (GL)	Diradylglycerols	Diacylglycerols (DG)	rs12670798	chr7:21607352	C / T	0.0126	0.0093	0.1754	DNAH11	TC
612.556	DG(34:1)	Glycerolipids (GL)	Diradylglycerols	Diacylglycerols (DG)	rs12670798	chr7:21607352	C / T	0.0142	0.01	0.1535	DNAH11	TC
614.587	CE(14:0)	Sterol lipids (ST)	Sterols	Cholesteryl esters (CE)	rs12670798	chr7:21607352	C / T	0.0029	0.0092	0.7546	DNAH11	TC
618.583	Cer(40:2)-H-	Sphingolipids (SP)	Ceramides	Ceramides (Cer)	rs12670798	chr7:21607352	C / T	0.0039	0.0122	0.7504	DNAH11	TC
620.599	Cer(40:1)-H-	Sphingolipids (SP)	Ceramides	Ceramides (Cer)	rs12670798	chr7:21607352	C / T	0.0037	0.0094	0.6962	DNAH11	TC
622.614	Cer(40:0)-H-	Sphingolipids (SP)	Ceramides	Ceramides (Cer)	rs12670798	chr7:21607352	C / T	-0.0033	0.0139	0.814	DNAH11	TC
632.599	Cer(41:2)-H-	Sphingolipids (SP)	Ceramides	Ceramides (Cer)	rs12670798	chr7:21607352	C / T	0.0084	0.013	0.5182	DNAH11	TC
634.541	DG(36:4)	Glycerolipids (GL)	Diradylglycerols	Diacylglycerols (DG)	rs12670798	chr7:21607352	C / T	0.0193	0.0124	0.1215	DNAH11	TC
634.614	Cer(41:1)-H-	Sphingolipids (SP)	Ceramides	Ceramides (Cer)	rs12670798	chr7:21607352	C / T	0.0092	0.011	0.4008	DNAH11	TC
636.557	DG(36:3)	Glycerolipids (GL)	Diradylglycerols	Diacylglycerols (DG)	rs12670798	chr7:21607352	C / T	0.01	0.0091	0.2726	DNAH11	TC
636.63	Cer(41:0)-H-	Sphingolipids (SP)	Ceramides	Ceramides (Cer)	rs12670798	chr7:21607352	C / T	0.0175	0.0161	0.2772	DNAH11	TC
638.572	DG(36:2)	Glycerolipids (GL)	Diradylglycerols	Diacylglycerols (DG)	rs12670798	chr7:21607352	C / T	0.0126	0.008	0.116	DNAH11	TC
640.602	CE(16:1)	Sterol lipids (ST)	Sterols	Cholesteryl esters (CE)	rs12670798	chr7:21607352	C / T	-0.0084	0.0103	0.4129	DNAH11	TC
642.618	CE(16:0)	Sterol lipids (ST)	Sterols	Cholesteryl esters (CE)	rs12670798	chr7:21607352	C / T	-0.0077	0.0053	0.1443	DNAH11	TC
646.614	Cer(42:2)-H-	Sphingolipids (SP)	Ceramides	Ceramides (Cer)	rs12670798	chr7:21607352	C / T	0.0008	0.009	0.93	DNAH11	TC
648.63	Cer(42:1)-H-	Sphingolipids (SP)	Ceramides	Ceramides (Cer)	rs12670798	chr7:21607352	C / T	0.0014	0.0092	0.8751	DNAH11	TC
650.646	Cer(42:0)-H-	Sphingolipids (SP)	Ceramides	Ceramides (Cer)	rs12670798	chr7:21607352	C / T	0.0056	0.0107	0.6021	DNAH11	TC
654.618	CE(17:1)	Sterol lipids (ST)	Sterols	Cholesteryl esters (CE)	rs12670798	chr7:21607352	C / T	0.0002	0.011	0.9829	DNAH11	TC
656.43	PE(30:3)-H-	Glycerophospholipids (GP)	Glycerophosphoethanolamines	Phosphatidylethanolamines (PE)	rs12670798	chr7:21607352	C / T	-0.0096	0.007	0.1722	DNAH11	TC
659.514	SM(31:1)-H-	Sphingolipids (SP)	Phosphosphingolipids	Sphingomyelins (SM)	rs12670798	chr7:21607352	C / T	-0.0059	0.0063	0.3518	DNAH11	TC
664.603	CE(18:3)	Sterol lipids (ST)	Sterols	Cholesteryl esters (CE)	rs12670798	chr7:21607352	C / T	0.0058	0.0076	0.4435	DNAH11	TC
666.618	CE(18:2)	Sterol lipids (ST)	Sterols	Cholesteryl esters (CE)	rs12670798	chr7:21607352	C / T	-0.0052	0.0059	0.3826	DNAH11	TC
668.634	CE(18:1)	Sterol lipids (ST)	Sterols	Cholesteryl esters (CE)	rs12670798	chr7:21607352	C / T	-0.0046	0.0053	0.3909	DNAH11	TC
670.65	CE(18:0)	Sterol lipids (ST)	Sterols	Cholesteryl esters (CE)	rs12670798	chr7:21607352	C / T	-0.0053	0.0056	0.3507	DNAH11	TC
671.466	PA(34:2)-H-	Glycerophospholipids (GP)	Glycerophosphates	Phosphatic acids (PA)	rs12670798	chr7:21607352	C / T	-0.0005	0.0094	0.9541	DNAH11	TC
673.481	PA(34:1)-H-	Glycerophospholipids (GP)	Glycerophosphates	Phosphatic acids (PA)	rs12670798	chr7:21607352	C / T	-0.0061	0.0114	0.5924	DNAH11	TC
673.529	SM(32:1)-H-	Sphingolipids (SP)	Phosphosphingolipids	Sphingomyelins (SM)	rs12670798	chr7:21607352	C / T	-0.0104	0.0068	0.1292	DNAH11	TC
675.543	SM(32:1)	Sphingolipids (SP)	Phosphosphingolipids	Sphingomyelins (SM)	rs12670798	chr7:21607352	C / T	-0.0058	0.0061	0.3398	DNAH11	TC
680.62	Cer(40:1)+AcO-	Sphingolipids (SP)	Ceramides	Ceramides (Cer)	rs12670798	chr7:21607352	C / T	0.0032	0.0086	0.7107	DNAH11	TC
685.529	SM(33:2)-H-	Sphingolipids (SP)	Phosphosphingolipids	Sphingomyelins (SM)	rs12670798	chr7:21607352	C / T	-0.0085	0.0064	0.1829	DNAH11	TC
687.545	SM(33:1)-H-	Sphingolipids (SP)	Phosphosphingolipids	Sphingomyelins (SM)	rs12670798	chr7:21607352	C / T	-0.0114	0.0066	0.08417	DNAH11	TC
688.495	Cer(42:11)+AcO-	Sphingolipids (SP)	Ceramides	Ceramides (Cer)	rs12670798	chr7:21607352	C / T	-0.0122	0.024	0.6116	DNAH11	TC
688.603	CE(20:5)	Sterol lipids (ST)	Sterols	Cholesteryl esters (CE)	rs12670798	chr7:21607352	C / T	-0.0002	0.0131	0.9849	DNAH11	TC
689.56	SM(33:0)-H-	Sphingolipids (SP)	Phosphosphingolipids	Sphingomyelins (SM)	rs12670798	chr7:21607352	C / T	-0.0116	0.0068	0.08812	DNAH11	TC
690.51	Cer(42:10)+AcO-	Sphingolipids (SP)	Ceramides	Ceramides (Cer)	rs12670798	chr7:21607352	C / T	0.0003	0.0136	0.9848	DNAH11	TC
690.618	CE(20:4)	Sterol lipids (ST)	Sterols	Cholesteryl esters (CE)	rs12670798	chr7:21607352	C / T	-0.0096	0.008	0.2331	DNAH11	TC
692.634	CE(20:3)	Sterol lipids (ST)	Sterols	Cholesteryl esters (CE)	rs12670798	chr7:21607352	C / T	-0.0109	0.0069	0.115	DNAH11	TC
698.63	TG(39:0)	Glycerolipids (GL)	Triradylglycerols	Triacylglycerols (TG)	rs12670798	chr7:21607352	C / T	-0.0466	0.0529	0.3785	DNAH11	TC
701.559	SM(34:2)	Sphingolipids (SP)	Phosphosphingolipids	Sphingomyelins (SM)	rs12670798	chr7:21607352	C / T	-0.0095	0.0051	0.06369	DNAH11	TC
702.508	PC(30:1)-H- or PE(33:1)-H-	Glycerophospholipids (GP)	Glycerophosphocholines	Phosphatidylcholines (PC)	rs12670798	chr7:21607352	C / T	-0.0093	0.0091	0.3086	DNAH11	TC
702.543	PC-P(31:1)	Glycerophospholipids (GP)	Glycerophosphocholines	Phosphatidylcholines (PC)	rs12670798	chr7:21607352	C / T	-0.0128	0.0056	0.0227	DNAH11	TC
703.575	SM(34:1)	Sphingolipids (SP)	Phosphosphingolipids	Sphingomyelins (SM)	rs12670798	chr7:21607352	C / T	-0.013	0.0054	0.01599	DNAH11	TC
704.559	PC-O(31:1)	Glycerophospholipids (GP)	Glycerophosphocholines	Phosphatidylcholines (PC)	rs12670798	chr7:21607352	C / T	-0.0127	0.0054	0.01914	DNAH11	TC
705.591	SM(34:0)	Sphingolipids (SP)	Phosphosphingolipids	Sphingomyelins (SM)	rs12670798	chr7:21607352	C / T	-0.0123	0.0055	0.02638	DNAH11	TC
706.613	CE_oxid(20:4)	Sterol lipids (ST)	Sterols	Cholesteryl esters (CE)	rs12670798	chr7:21607352	C / T	-0.0332	0.0144	0.02104	DNAH11	TC
706.635	Cer(42:2)+AcO-	Sphingolipids (SP)	Ceramides	Ceramides (Cer)	rs12670798	chr7:21607352	C / T	-0.0026	0.0101	0.7932	DNAH11	TC
707.598	DG-H20(44:6)	Glycerolipids (GL)	Diradylglycerols	Diacylglycerols (DG)	rs12670798	chr7:21607352	C / T	-0.0246	0.0155	0.1111	DNAH11	TC
708.651	Cer(42:1)+AcO-	Sphingolipids (SP)	Ceramides	Ceramides (Cer)	rs12670798	chr7:21607352	C / T	0.0027	0.0082	0.7454	DNAH11	TC
713.561	SM(35:2)-H-	Sphingolipids (SP)	Phosphosphingolipids	Sphingomyelins (SM)	rs12670798	chr7:21607352	C / T	-0.0091	0.0073	0.211	DNAH11	TC
714.508	PE(34:2)-H-	Glycerophospholipids (GP)	Glycerophosphoethanolamines	Phosphatidylethanolamines (PE)	rs12670798	chr7:21607352	C / T	0.0038	0.0094	0.6835	DNAH11	TC
715.576	SM(35:1)-H-	Sphingolipids (SP)	Phosphosphingolipids	Sphingomyelins (SM)	rs12670798	chr7:21607352	C / T	-0.0119	0.0069	0.08306	DNAH11	TC
716.523	PE(34:2)	Glycerophospholipids (GP)	Glycerophosphoethanolamines	Phosphatidylethanolamines (PE)	rs12670798	chr7:21607352	C / T	-0.0006	0.0109	0.9589	DNAH11	TC
716.524	PE(34:1)-H- or PC(31:1)-H-	Glycerophospholipids (GP)	Glycerophosphoethanolamines	Phosphatidylethanolamines (PE)	rs12670798	chr7:21607352	C / T	0.0032	0.0098	0.745	DNAH11	TC
716.526	Cer(44:11)+AcO-	Sphingolipids (SP)	Ceramides	Ceramides (Cer)	rs12670798	chr7:21607352	C / T	0.0032	0.0098	0.745	DNAH11	TC
717.592	SM(35:0)-H-	Sphingolipids (SP)	Phosphosphingolipids	Sphingomyelins (SM)	rs12670798	chr7:21607352	C / T	-0.0129	0.0076	0.08886	DNAH11	TC
718.539	PC(31:0)-H- or PE(34:0)-H-	Glycerophospholipids (GP)	Glycerophosphocholines	Phosphatidylcholines (PC)	rs12670798	chr7:21607352	C / T	-0.0067	0.0064	0.2939	DNAH11	TC
720.554	PC(31:0) or PE(34:0)	Glycerophospholipids (GP)	Glycerophosphocholines	Phosphatidylcholines (PC)	rs12670798	chr7:21607352	C / T	0.0043	0.013	0.7415	DNAH11	TC
720.591	PC-O(32:0)	Glycerophospholipids (GP)	Glycerophosphocholines	Phosphatidylcholines (PC)	rs12670798	chr7:21607352	C / T	-0.0128	0.0078	0.1019	DNAH11	TC
728.524	PC(32:2)-H- or PE(35:2)-H-	Glycerophospholipids (GP)	Glycerophosphocholines	Phosphatidylcholines (PC)	rs12670798	chr7:21607352	C / T	0.0055	0.0089	0.5364	DNAH11	TC
729.591	SM(36:2)	Sphingolipids (SP)	Phosphosphingolipids	Sphingomyelins (SM)	rs12670798	chr7:21607352	C / T	-0.01	0.0061	0.1029	DNAH11	TC
729.592	SM(36:1)-H-	Sphingolipids (SP)	Phosphosphingolipids	Sphingomyelins (SM)	rs12670798	chr7:21607352	C / T	-0.0179	0.0085	0.03525	DNAH11	TC
730.539	PE(35:2)	Glycerophospholipids (GP)	Glycerophosphoethanolamines	Phosphatidylethanolamines (PE)	rs12670798	chr7:21607352	C / T	0.0116	0.0077	0.1348	DNAH11	TC
730.539	PC(32:1)-H- or PE(35:1)-H-	Glycerophospholipids (GP)	Glycerophosphocholines	Phosphatidylcholines (PC)	rs12670798	chr7:21607352	C / T	0.0051	0.0104	0.6229	DNAH11	TC
730.575	PC-P(33:1)	Glycerophospholipids (GP)	Glycerophosphocholines	Phosphatidylcholines (PC)	rs12670798	chr7:21607352	C / T	-0.011	0.0083	0.184	DNAH11	TC
731.535	SM(32:2)+AcO-	Sphingolipids (SP)	Phosphosphingolipids	Sphingomyelins (SM)	rs12670798	chr7:21607352	C / T	-0.0013	0.0096	0.8919	DNAH11	TC
731.559	PA(38:1)	Glycerophospholipids (GP)	Glycerophosphates	Phosphatic acids (PA)	rs12670798	chr7:21607352	C / T	0.0178	0.0142	0.2105	DNAH11	TC
731.606	SM(36:1)	Sphingolipids (SP)	Phosphosphingolipids	Sphingomyelins (SM)	rs12670798	chr7:21607352	C / T	-0.0121	0.0057	0.03325	DNAH11	TC
732.554	PC(32:1)	Glycerophospholipids (GP)	Glycerophosphocholines	Phosphatidylcholines (PC)	rs12670798	chr7:21607352	C / T	-0.0032	0.0109	0.7698	DNAH11	TC
732.59	PC-O(33:1)	Glycerophospholipids (GP)	Glycerophosphocholines	Phosphatidylcholines (PC)	rs12670798	chr7:21607352	C / T	-0.0145	0.0059	0.01426	DNAH11	TC
733.55	SM(32:1)+AcO-	Sphingolipids (SP)	Phosphosphingolipids	Sphingomyelins (SM)	rs12670798	chr7:21607352	C / T	-0.0075	0.007	0.2808	DNAH11	TC
733.575	PA(38:0)	Glycerophospholipids (GP)	Glycerophosphates	Phosphatic acids (PA)	rs12670798	chr7:21607352	C / T	-0.0005	0.0111	0.9666	DNAH11	TC
733.622	SM(36:0)	Sphingolipids (SP)	Phosphosphingolipids	Sphingomyelins (SM)	rs12670798	chr7:21607352	C / T	-0.0135	0.0059	0.02276	DNAH11	TC
734.57	PC(32:0) or PE(35:0)	Glycerophospholipids (GP)	Glycerophosphocholines	Phosphatidylcholines (PC)	rs12670798	chr7:21607352	C / T	-0.0089	0.0049	0.06971	DNAH11	TC
735.518	PA(34:0)+AcO-	Glycerophospholipids (GP)	Glycerophosphates	Phosphatic acids (PA)	rs12670798	chr7:21607352	C / T	-0.0153	0.0135	0.2566	DNAH11	TC
736.492	PE(36:5)-H-	Glycerophospholipids (GP)	Glycerophosphoethanolamines	Phosphatidylethanolamines (PE)	rs12670798	chr7:21607352	C / T	0.008	0.0228	0.7267	DNAH11	TC
738.508	PE(36:4)-H-	Glycerophospholipids (GP)	Glycerophosphoethanolamines	Phosphatidylethanolamines (PE)	rs12670798	chr7:21607352	C / T	-0.0003	0.0084	0.9736	DNAH11	TC
740.523	PE(36:4)	Glycerophospholipids (GP)	Glycerophosphoethanolamines	Phosphatidylethanolamines (PE)	rs12670798	chr7:21607352	C / T	-0.001	0.0088	0.91	DNAH11	TC
740.524	PC(33:3)-H- or PE(36:3)-H-	Glycerophospholipids (GP)	Glycerophosphocholines	Phosphatidylcholines (PC)	rs12670798	chr7:21607352	C / T	0.0037	0.0079	0.6413	DNAH11	TC
742.539	PC(33:3) or PE(36:3)	Glycerophospholipids (GP)	Glycerophosphocholines	Phosphatidylcholines (PC)	rs12670798	chr7:21607352	C / T	0.0042	0.011	0.7032	DNAH11	TC
742.539	PC(33:2)-H- or PE(36:2)-H-	Glycerophospholipids (GP)	Glycerophosphocholines	Phosphatidylcholines (PC)	rs12670798	chr7:21607352	C / T	0.0024	0.006	0.6899	DNAH11	TC
742.575	PC-O(34:3)	Glycerophospholipids (GP)	Glycerophosphocholines	Phosphatidylcholines (PC)	rs12670798	chr7:21607352	C / T	-0.0011	0.0077	0.884	DNAH11	TC
743.607	SM(37:1)-H-	Sphingolipids (SP)	Phosphosphingolipids	Sphingomyelins (SM)	rs12670798	chr7:21607352	C / T	-0.0096	0.0069	0.1627	DNAH11	TC
744.554	PC(33:2) or PE(36:2)	Glycerophospholipids (GP)	Glycerophosphocholines	Phosphatidylcholines (PC)	rs12670798	chr7:21607352	C / T	0.0056	0.0059	0.3493	DNAH11	TC
744.555	PE(36:1)-H- or PC(33:1)-H-	Glycerophospholipids (GP)	Glycerophosphoethanolamines	Phosphatidylethanolamines (PE)	rs12670798	chr7:21607352	C / T	0.0032	0.0064	0.6141	DNAH11	TC
744.59	PC-P(34:1)	Glycerophospholipids (GP)	Glycerophosphocholines	Phosphatidylcholines (PC)	rs12670798	chr7:21607352	C / T	-0.0057	0.0073	0.429	DNAH11	TC
745.575	PA(39:1)	Glycerophospholipids (GP)	Glycerophosphates	Phosphatic acids (PA)	rs12670798	chr7:21607352	C / T	-0.0037	0.0056	0.5088	DNAH11	TC
745.622	SM(37:1)	Sphingolipids (SP)	Phosphosphingolipids	Sphingomyelins (SM)	rs12670798	chr7:21607352	C / T	-0.008	0.0071	0.2613	DNAH11	TC
746.57	PC(33:1)	Glycerophospholipids (GP)	Glycerophosphocholines	Phosphatidylcholines (PC)	rs12670798	chr7:21607352	C / T	0.0052	0.0089	0.5581	DNAH11	TC
746.57	PC(33:0)-H- or PE(36:0)-H-	Glycerophospholipids (GP)	Glycerophosphocholines	Phosphatidylcholines (PC)	rs12670798	chr7:21607352	C / T	0.0042	0.0066	0.5218	DNAH11	TC
746.606	PC-O(34:1)	Glycerophospholipids (GP)	Glycerophosphocholines	Phosphatidylcholines (PC)	rs12670798	chr7:21607352	C / T	-0.0096	0.007	0.1653	DNAH11	TC
747.518	PA(35:1)+AcO- or PG(34:1)-H-	Glycerophospholipids (GP)	Glycerophosphates	Phosphatic acids (PA)	rs12670798	chr7:21607352	C / T	0.0025	0.0068	0.7132	DNAH11	TC
747.566	SM(33:1)+AcO-	Sphingolipids (SP)	Phosphosphingolipids	Sphingomyelins (SM)	rs12670798	chr7:21607352	C / T	-0.0093	0.0074	0.2088	DNAH11	TC
747.59	PA(39:0)	Glycerophospholipids (GP)	Glycerophosphates	Phosphatic acids (PA)	rs12670798	chr7:21607352	C / T	-0.0015	0.0071	0.8327	DNAH11	TC
749.534	PA(35:0)+AcO-	Glycerophospholipids (GP)	Glycerophosphates	Phosphatic acids (PA)	rs12670798	chr7:21607352	C / T	0.0016	0.0071	0.8179	DNAH11	TC
749.582	SM(33:0)+AcO-	Sphingolipids (SP)	Phosphosphingolipids	Sphingomyelins (SM)	rs12670798	chr7:21607352	C / T	-0.0151	0.009	0.09427	DNAH11	TC
750.544	PC-P(35:5)	Glycerophospholipids (GP)	Glycerophosphocholines	Phosphatidylcholines (PC)	rs12670798	chr7:21607352	C / T	-0.0024	0.0078	0.7622	DNAH11	TC
752.524	PE(37:4)-H- or PC(34:4)-H-	Glycerophospholipids (GP)	Glycerophosphoethanolamines	Phosphatidylethanolamines (PE)	rs12670798	chr7:21607352	C / T	0.009	0.0098	0.36	DNAH11	TC
752.559	PC-O(35:5) or PC-P(35:4)	Glycerophospholipids (GP)	Glycerophosphocholines	Phosphatidylcholines (PC)	rs12670798	chr7:21607352	C / T	-0.0039	0.0084	0.6479	DNAH11	TC
754.539	PE(37:4)	Glycerophospholipids (GP)	Glycerophosphoethanolamines	Phosphatidylethanolamines (PE)	rs12670798	chr7:21607352	C / T	0.0118	0.0096	0.2166	DNAH11	TC
756.554	PC(34:3)	Glycerophospholipids (GP)	Glycerophosphocholines	Phosphatidylcholines (PC)	rs12670798	chr7:21607352	C / T	0.007	0.0065	0.2824	DNAH11	TC
756.555	PC(34:2)-H-	Glycerophospholipids (GP)	Glycerophosphocholines	Phosphatidylcholines (PC)	rs12670798	chr7:21607352	C / T	0.0025	0.008	0.7535	DNAH11	TC
757.502	PA(36:3)+AcO-	Glycerophospholipids (GP)	Glycerophosphates	Phosphatic acids (PA)	rs12670798	chr7:21607352	C / T	0.0041	0.0074	0.5815	DNAH11	TC
757.574	PA(40:2)	Glycerophospholipids (GP)	Glycerophosphates	Phosphatic acids (PA)	rs12670798	chr7:21607352	C / T	0.0053	0.0064	0.4048	DNAH11	TC
757.623	SM(38:1)-H-	Sphingolipids (SP)	Phosphosphingolipids	Sphingomyelins (SM)	rs12670798	chr7:21607352	C / T	-0.0044	0.0084	0.6034	DNAH11	TC
758.57	PC(34:2)	Glycerophospholipids (GP)	Glycerophosphocholines	Phosphatidylcholines (PC)	rs12670798	chr7:21607352	C / T	-0.0002	0.0041	0.965	DNAH11	TC
758.57	PC(34:1)-H-	Glycerophospholipids (GP)	Glycerophosphocholines	Phosphatidylcholines (PC)	rs12670798	chr7:21607352	C / T	0.0072	0.0099	0.4695	DNAH11	TC
759.518	PA(36:2)+AcO- or PG(35:2)-H-	Glycerophospholipids (GP)	Glycerophosphates	Phosphatic acids (PA)	rs12670798	chr7:21607352	C / T	0.001	0.009	0.9105	DNAH11	TC
759.566	SM(34:2)+AcO-	Sphingolipids (SP)	Phosphosphingolipids	Sphingomyelins (SM)	rs12670798	chr7:21607352	C / T	-0.0093	0.0067	0.1691	DNAH11	TC
759.59	PA(40:1)	Glycerophospholipids (GP)	Glycerophosphates	Phosphatic acids (PA)	rs12670798	chr7:21607352	C / T	-0.0001	0.0041	0.9813	DNAH11	TC
759.637	SM(38:1)	Sphingolipids (SP)	Phosphosphingolipids	Sphingomyelins (SM)	rs12670798	chr7:21607352	C / T	-0.0093	0.0057	0.1017	DNAH11	TC
760.585	PE(37:1)	Glycerophospholipids (GP)	Glycerophosphoethanolamines	Phosphatidylethanolamines (PE)	rs12670798	chr7:21607352	C / T	-0.0002	0.0052	0.9702	DNAH11	TC
760.622	PC-O(35:1) or PC-P(35:0)	Glycerophospholipids (GP)	Glycerophosphocholines	Phosphatidylcholines (PC)	rs12670798	chr7:21607352	C / T	-0.0089	0.0059	0.129	DNAH11	TC
761.558	SM(39:7)	Sphingolipids (SP)	Phosphosphingolipids	Sphingomyelins (SM)	rs12670798	chr7:21607352	C / T	0.0006	0.006	0.9143	DNAH11	TC
761.582	SM(34:1)+AcO-	Sphingolipids (SP)	Phosphosphingolipids	Sphingomyelins (SM)	rs12670798	chr7:21607352	C / T	-0.0107	0.0068	0.1141	DNAH11	TC
761.653	SM(38:0)	Sphingolipids (SP)	Phosphosphingolipids	Sphingomyelins (SM)	rs12670798	chr7:21607352	C / T	-0.0084	0.0076	0.2681	DNAH11	TC
762.508	PE(38:6)-H-	Glycerophospholipids (GP)	Glycerophosphoethanolamines	Phosphatidylethanolamines (PE)	rs12670798	chr7:21607352	C / T	0.0034	0.0105	0.7473	DNAH11	TC
762.601	PE(37:0)	Glycerophospholipids (GP)	Glycerophosphoethanolamines	Phosphatidylethanolamines (PE)	rs12670798	chr7:21607352	C / T	0.0005	0.0051	0.9256	DNAH11	TC
763.574	SM(39:6)	Sphingolipids (SP)	Phosphosphingolipids	Sphingomyelins (SM)	rs12670798	chr7:21607352	C / T	0.0017	0.0048	0.7164	DNAH11	TC
763.597	SM(34:0)+AcO-	Sphingolipids (SP)	Phosphosphingolipids	Sphingomyelins (SM)	rs12670798	chr7:21607352	C / T	-0.0103	0.0071	0.1448	DNAH11	TC
764.524	PC(35:5)-H- or PE(38:5)-H-	Glycerophospholipids (GP)	Glycerophosphocholines	Phosphatidylcholines (PC)	rs12670798	chr7:21607352	C / T	0.0012	0.0089	0.8933	DNAH11	TC
766.539	PC(35:4)-H- or PE(38:4)-H-	Glycerophospholipids (GP)	Glycerophosphocholines	Phosphatidylcholines (PC)	rs12670798	chr7:21607352	C / T	0.0025	0.0061	0.6812	DNAH11	TC
766.574	PC-O(36:5)	Glycerophospholipids (GP)	Glycerophosphocholines	Phosphatidylcholines (PC)	rs12670798	chr7:21607352	C / T	-0.0045	0.0062	0.4697	DNAH11	TC
766.692	TG(44:1)	Glycerolipids (GL)	Triradylglycerols	Triacylglycerols (TG)	rs12670798	chr7:21607352	C / T	0.0801	0.0366	0.02837	DNAH11	TC
767.559	PA(41:4)	Glycerophospholipids (GP)	Glycerophosphates	Phosphatic acids (PA)	rs12670798	chr7:21607352	C / T	-0.007	0.0063	0.2721	DNAH11	TC
768.554	PC(35:4) or PE(38:4)	Glycerophospholipids (GP)	Glycerophosphocholines	Phosphatidylcholines (PC)	rs12670798	chr7:21607352	C / T	0.0014	0.0065	0.8236	DNAH11	TC
768.555	PC(35:3)-H- or PE(38:3)-H-	Glycerophospholipids (GP)	Glycerophosphocholines	Phosphatidylcholines (PC)	rs12670798	chr7:21607352	C / T	0.0007	0.0058	0.9085	DNAH11	TC
768.591	PC-O(36:4) or PC-P(36:3)	Glycerophospholipids (GP)	Glycerophosphocholines	Phosphatidylcholines (PC)	rs12670798	chr7:21607352	C / T	-0.005	0.0062	0.4234	DNAH11	TC
768.708	TG(44:0)	Glycerolipids (GL)	Triradylglycerols	Triacylglycerols (TG)	rs12670798	chr7:21607352	C / T	0.0447	0.0353	0.206	DNAH11	TC
769.623	SM(39:2)-H-	Sphingolipids (SP)	Phosphosphingolipids	Sphingomyelins (SM)	rs12670798	chr7:21607352	C / T	-0.0097	0.0068	0.1504	DNAH11	TC
770.57	PC(35:3)	Glycerophospholipids (GP)	Glycerophosphocholines	Phosphatidylcholines (PC)	rs12670798	chr7:21607352	C / T	0.0099	0.0071	0.1643	DNAH11	TC
770.606	PC-O(36:3) or PC-P(36:2)	Glycerophospholipids (GP)	Glycerophosphocholines	Phosphatidylcholines (PC)	rs12670798	chr7:21607352	C / T	-0.0031	0.0071	0.6583	DNAH11	TC
771.59	PA(41:2)	Glycerophospholipids (GP)	Glycerophosphates	Phosphatic acids (PA)	rs12670798	chr7:21607352	C / T	0.0041	0.0098	0.6788	DNAH11	TC
771.639	SM(39:1)-H-	Sphingolipids (SP)	Phosphosphingolipids	Sphingomyelins (SM)	rs12670798	chr7:21607352	C / T	-0.0108	0.007	0.1234	DNAH11	TC
772.586	PC(35:2)	Glycerophospholipids (GP)	Glycerophosphocholines	Phosphatidylcholines (PC)	rs12670798	chr7:21607352	C / T	0.0055	0.0071	0.4339	DNAH11	TC
772.586	PC(35:1)-H- or PE(38:1)-H-	Glycerophospholipids (GP)	Glycerophosphocholines	Phosphatidylcholines (PC)	rs12670798	chr7:21607352	C / T	0.0016	0.008	0.8445	DNAH11	TC
772.622	PC-P(36:1)	Glycerophospholipids (GP)	Glycerophosphocholines	Phosphatidylcholines (PC)	rs12670798	chr7:21607352	C / T	-0.0055	0.0083	0.5107	DNAH11	TC
773.534	PG(36:2)-H-	Glycerophospholipids (GP)	Glycerophosphoglycerols	Phosphatidylglycerols (PG)	rs12670798	chr7:21607352	C / T	0.0018	0.0076	0.8114	DNAH11	TC
773.582	SM(35:2)+AcO-	Sphingolipids (SP)	Phosphosphingolipids	Sphingomyelins (SM)	rs12670798	chr7:21607352	C / T	-0.002	0.0083	0.8138	DNAH11	TC
773.653	SM(39:1)	Sphingolipids (SP)	Phosphosphingolipids	Sphingomyelins (SM)	rs12670798	chr7:21607352	C / T	-0.0039	0.0076	0.6064	DNAH11	TC
773.654	SM(39:0)-H-	Sphingolipids (SP)	Phosphosphingolipids	Sphingomyelins (SM)	rs12670798	chr7:21607352	C / T	-0.0093	0.008	0.246	DNAH11	TC
774.601	PE(38:1)	Glycerophospholipids (GP)	Glycerophosphoethanolamines	Phosphatidylethanolamines (PE)	rs12670798	chr7:21607352	C / T	0.0055	0.0077	0.4728	DNAH11	TC
774.638	PC-O(36:1) or PC-P(36:0)	Glycerophospholipids (GP)	Glycerophosphocholines	Phosphatidylcholines (PC)	rs12670798	chr7:21607352	C / T	0.0055	0.0123	0.6545	DNAH11	TC
775.549	PG(36:1)-H- or PA(37:1)+AcO-	Glycerophospholipids (GP)	Glycerophosphoglycerols	Phosphatidylglycerols (PG)	rs12670798	chr7:21607352	C / T	0.0006	0.0073	0.9395	DNAH11	TC
775.574	SM(40:7)	Sphingolipids (SP)	Phosphosphingolipids	Sphingomyelins (SM)	rs12670798	chr7:21607352	C / T	-0.0084	0.0425	0.8442	DNAH11	TC
777.565	PA(37:0)+AcO-	Glycerophospholipids (GP)	Glycerophosphates	Phosphatic acids (PA)	rs12670798	chr7:21607352	C / T	-0.004	0.0059	0.4964	DNAH11	TC
779.508	PG(32:1)+AcO-	Glycerophospholipids (GP)	Glycerophosphoglycerols	Phosphatidylglycerols (PG)	rs12670798	chr7:21607352	C / T	-0.0189	0.0189	0.3166	DNAH11	TC
780.555	PC(36:4)-H- or PE(39:4)-H-	Glycerophospholipids (GP)	Glycerophosphocholines	Phosphatidylcholines (PC)	rs12670798	chr7:21607352	C / T	-0.0022	0.0088	0.8055	DNAH11	TC
782.57	PC(36:4)	Glycerophospholipids (GP)	Glycerophosphocholines	Phosphatidylcholines (PC)	rs12670798	chr7:21607352	C / T	0.001	0.0047	0.8346	DNAH11	TC
783.59	PA(42:3)	Glycerophospholipids (GP)	Glycerophosphates	Phosphatic acids (PA)	rs12670798	chr7:21607352	C / T	0.001	0.0048	0.8419	DNAH11	TC
783.638	SM(40:3)	Sphingolipids (SP)	Phosphosphingolipids	Sphingomyelins (SM)	rs12670798	chr7:21607352	C / T	-0.0136	0.008	0.0891	DNAH11	TC
783.639	SM(40:2)-H-	Sphingolipids (SP)	Phosphosphingolipids	Sphingomyelins (SM)	rs12670798	chr7:21607352	C / T	-0.0097	0.0073	0.1852	DNAH11	TC
784.586	PE(39:3)	Glycerophospholipids (GP)	Glycerophosphoethanolamines	Phosphatidylethanolamines (PE)	rs12670798	chr7:21607352	C / T	-0.001	0.0039	0.7901	DNAH11	TC
785.534	PA(38:3)+AcO- or PG(37:3)-H-	Glycerophospholipids (GP)	Glycerophosphates	Phosphatic acids (PA)	rs12670798	chr7:21607352	C / T	-0.0071	0.0094	0.4491	DNAH11	TC
785.582	SM(36:3)+AcO-	Sphingolipids (SP)	Phosphosphingolipids	Sphingomyelins (SM)	rs12670798	chr7:21607352	C / T	-0.0132	0.0125	0.2897	DNAH11	TC
785.606	PA(42:2)	Glycerophospholipids (GP)	Glycerophosphates	Phosphatic acids (PA)	rs12670798	chr7:21607352	C / T	-0.0007	0.0038	0.8489	DNAH11	TC
785.653	SM(40:2)	Sphingolipids (SP)	Phosphosphingolipids	Sphingomyelins (SM)	rs12670798	chr7:21607352	C / T	-0.0079	0.0059	0.1772	DNAH11	TC
785.654	SM(40:1)-H-	Sphingolipids (SP)	Phosphosphingolipids	Sphingomyelins (SM)	rs12670798	chr7:21607352	C / T	-0.0092	0.0091	0.3116	DNAH11	TC
786.601	PE(39:2)	Glycerophospholipids (GP)	Glycerophosphoethanolamines	Phosphatidylethanolamines (PE)	rs12670798	chr7:21607352	C / T	-0.0025	0.004	0.5265	DNAH11	TC
786.637	PC-P(37:1)	Glycerophospholipids (GP)	Glycerophosphocholines	Phosphatidylcholines (PC)	rs12670798	chr7:21607352	C / T	-0.0092	0.0059	0.1199	DNAH11	TC
787.597	SM(36:2)+AcO-	Sphingolipids (SP)	Phosphosphingolipids	Sphingomyelins (SM)	rs12670798	chr7:21607352	C / T	-0.0091	0.0074	0.2199	DNAH11	TC
787.622	PA(42:1)	Glycerophospholipids (GP)	Glycerophosphates	Phosphatic acids (PA)	rs12670798	chr7:21607352	C / T	-0.0028	0.0039	0.4667	DNAH11	TC
787.669	SM(40:1)	Sphingolipids (SP)	Phosphosphingolipids	Sphingomyelins (SM)	rs12670798	chr7:21607352	C / T	-0.0084	0.0055	0.1272	DNAH11	TC
788.524	PE(40:7)-H-	Glycerophospholipids (GP)	Glycerophosphoethanolamines	Phosphatidylethanolamines (PE)	rs12670798	chr7:21607352	C / T	-0.0014	0.0112	0.9022	DNAH11	TC
788.545	PC(32:2)+AcO- or PE(35:2)+AcO-	Glycerophospholipids (GP)	Glycerophosphocholines	Phosphatidylcholines (PC)	rs12670798	chr7:21607352	C / T	0.0048	0.0077	0.5315	DNAH11	TC
788.617	PE(39:1)	Glycerophospholipids (GP)	Glycerophosphoethanolamines	Phosphatidylethanolamines (PE)	rs12670798	chr7:21607352	C / T	0.0024	0.0061	0.6997	DNAH11	TC
788.653	PC-O(37:1)	Glycerophospholipids (GP)	Glycerophosphocholines	Phosphatidylcholines (PC)	rs12670798	chr7:21607352	C / T	-0.0083	0.0056	0.1405	DNAH11	TC
789.544	PA(43:6)-H-	Glycerophospholipids (GP)	Glycerophosphates	Phosphatic acids (PA)	rs12670798	chr7:21607352	C / T	0.003	0.0076	0.6945	DNAH11	TC
789.613	SM(36:1)+AcO-	Sphingolipids (SP)	Phosphosphingolipids	Sphingomyelins (SM)	rs12670798	chr7:21607352	C / T	-0.012	0.007	0.08635	DNAH11	TC
789.684	SM(40:0)	Sphingolipids (SP)	Phosphosphingolipids	Sphingomyelins (SM)	rs12670798	chr7:21607352	C / T	-0.0087	0.0055	0.1142	DNAH11	TC
790.539	PC(37:6)-H- or PE(40:6)-H-	Glycerophospholipids (GP)	Glycerophosphocholines	Phosphatidylcholines (PC)	rs12670798	chr7:21607352	C / T	0.0052	0.008	0.5134	DNAH11	TC
790.56	PC(32:1)+AcO- or PE(35:1)+AcO-	Glycerophospholipids (GP)	Glycerophosphocholines	Phosphatidylcholines (PC)	rs12670798	chr7:21607352	C / T	0.014	0.0116	0.2255	DNAH11	TC
790.633	PE(39:0)	Glycerophospholipids (GP)	Glycerophosphoethanolamines	Phosphatidylethanolamines (PE)	rs12670798	chr7:21607352	C / T	-0.0005	0.0064	0.9409	DNAH11	TC
790.669	PC-O(37:0)	Glycerophospholipids (GP)	Glycerophosphocholines	Phosphatidylcholines (PC)	rs12670798	chr7:21607352	C / T	0.0115	0.0148	0.4363	DNAH11	TC
791.56	PA(43:5)-H-	Glycerophospholipids (GP)	Glycerophosphates	Phosphatic acids (PA)	rs12670798	chr7:21607352	C / T	0.0038	0.0084	0.6502	DNAH11	TC
791.629	SM(36:0)+AcO-	Sphingolipids (SP)	Phosphosphingolipids	Sphingomyelins (SM)	rs12670798	chr7:21607352	C / T	-0.0138	0.0062	0.02691	DNAH11	TC
792.554	PC(37:6) or PE(40:6)	Glycerophospholipids (GP)	Glycerophosphocholines	Phosphatidylcholines (PC)	rs12670798	chr7:21607352	C / T	0.0056	0.0082	0.494	DNAH11	TC
792.576	PC(32:0)+AcO-	Glycerophospholipids (GP)	Glycerophosphocholines	Phosphatidylcholines (PC)	rs12670798	chr7:21607352	C / T	-0.0012	0.0073	0.8707	DNAH11	TC
792.708	TG(46:2)	Glycerolipids (GL)	Triradylglycerols	Triacylglycerols (TG)	rs12670798	chr7:21607352	C / T	0.0252	0.0188	0.1813	DNAH11	TC
793.575	PA(43:4)-H-	Glycerophospholipids (GP)	Glycerophosphates	Phosphatic acids (PA)	rs12670798	chr7:21607352	C / T	0.0029	0.0069	0.6752	DNAH11	TC
794.569	PC(37:5) or PE(40:5)	Glycerophospholipids (GP)	Glycerophosphocholines	Phosphatidylcholines (PC)	rs12670798	chr7:21607352	C / T	0.0018	0.008	0.8269	DNAH11	TC
794.57	PC(37:4)-H- or PE(40:4)-H-	Glycerophospholipids (GP)	Glycerophosphocholines	Phosphatidylcholines (PC)	rs12670798	chr7:21607352	C / T	-0.0046	0.0072	0.5269	DNAH11	TC
794.606	PC-O(38:5)	Glycerophospholipids (GP)	Glycerophosphocholines	Phosphatidylcholines (PC)	rs12670798	chr7:21607352	C / T	-0.0039	0.0061	0.5237	DNAH11	TC
794.723	TG(46:1)	Glycerolipids (GL)	Triradylglycerols	Triacylglycerols (TG)	rs12670798	chr7:21607352	C / T	0.0259	0.0201	0.1967	DNAH11	TC
796.513	PE(36:5)+AcO-	Glycerophospholipids (GP)	Glycerophosphoethanolamines	Phosphatidylethanolamines (PE)	rs12670798	chr7:21607352	C / T	-0.0209	0.0262	0.4252	DNAH11	TC
796.586	PC(37:4)	Glycerophospholipids (GP)	Glycerophosphocholines	Phosphatidylcholines (PC)	rs12670798	chr7:21607352	C / T	0.0019	0.0089	0.8288	DNAH11	TC
796.586	PE(40:3)-H- or PC(37:3)-H-	Glycerophospholipids (GP)	Glycerophosphoethanolamines	Phosphatidylethanolamines (PE)	rs12670798	chr7:21607352	C / T	-0.0032	0.0075	0.668	DNAH11	TC
796.622	PC-P(38:3)	Glycerophospholipids (GP)	Glycerophosphocholines	Phosphatidylcholines (PC)	rs12670798	chr7:21607352	C / T	-0.0056	0.0073	0.4448	DNAH11	TC
796.739	TG(46:0)	Glycerolipids (GL)	Triradylglycerols	Triacylglycerols (TG)	rs12670798	chr7:21607352	C / T	0.0374	0.0244	0.1249	DNAH11	TC
797.654	SM(41:2)-H-	Sphingolipids (SP)	Phosphosphingolipids	Sphingomyelins (SM)	rs12670798	chr7:21607352	C / T	-0.0137	0.0079	0.08479	DNAH11	TC
798.529	PE(36:4)+AcO-	Glycerophospholipids (GP)	Glycerophosphoethanolamines	Phosphatidylethanolamines (PE)	rs12670798	chr7:21607352	C / T	-0.0128	0.0291	0.6607	DNAH11	TC
798.601	PC(37:3) or PE(40:3)	Glycerophospholipids (GP)	Glycerophosphocholines	Phosphatidylcholines (PC)	rs12670798	chr7:21607352	C / T	0.0029	0.0077	0.701	DNAH11	TC
798.602	PE(40:2)-H-	Glycerophospholipids (GP)	Glycerophosphoethanolamines	Phosphatidylethanolamines (PE)	rs12670798	chr7:21607352	C / T	0.002	0.0095	0.8343	DNAH11	TC
799.574	SM(42:9)	Sphingolipids (SP)	Phosphosphingolipids	Sphingomyelins (SM)	rs12670798	chr7:21607352	C / T	-0.0672	0.0468	0.1506	DNAH11	TC
799.668	SM(41:2)	Sphingolipids (SP)	Phosphosphingolipids	Sphingomyelins (SM)	rs12670798	chr7:21607352	C / T	-0.0098	0.0069	0.1595	DNAH11	TC
799.67	SM(41:1)-H-	Sphingolipids (SP)	Phosphosphingolipids	Sphingomyelins (SM)	rs12670798	chr7:21607352	C / T	-0.0122	0.0078	0.1204	DNAH11	TC
800.545	PC(33:3)+AcO- or PE(36:3)+AcO-	Glycerophospholipids (GP)	Glycerophosphocholines	Phosphatidylcholines (PC)	rs12670798	chr7:21607352	C / T	-0.01	0.0145	0.4892	DNAH11	TC
800.653	PC-P(38:1)	Glycerophospholipids (GP)	Glycerophosphocholines	Phosphatidylcholines (PC)	rs12670798	chr7:21607352	C / T	-0.0097	0.0064	0.1308	DNAH11	TC
801.59	SM(42:8)	Sphingolipids (SP)	Phosphosphingolipids	Sphingomyelins (SM)	rs12670798	chr7:21607352	C / T	-0.0632	0.0579	0.2753	DNAH11	TC
801.684	SM(41:1)	Sphingolipids (SP)	Phosphosphingolipids	Sphingomyelins (SM)	rs12670798	chr7:21607352	C / T	-0.0071	0.0075	0.3447	DNAH11	TC
801.686	SM(41:0)-H-	Sphingolipids (SP)	Phosphosphingolipids	Sphingomyelins (SM)	rs12670798	chr7:21607352	C / T	-0.0164	0.0098	0.09543	DNAH11	TC
802.574	PC-P(39:7)	Glycerophospholipids (GP)	Glycerophosphocholines	Phosphatidylcholines (PC)	rs12670798	chr7:21607352	C / T	-0.06	0.0355	0.0916	DNAH11	TC
802.669	PC-O(38:1)	Glycerophospholipids (GP)	Glycerophosphocholines	Phosphatidylcholines (PC)	rs12670798	chr7:21607352	C / T	-0.0083	0.0082	0.3118	DNAH11	TC
803.629	SM(37:1)+AcO-	Sphingolipids (SP)	Phosphosphingolipids	Sphingomyelins (SM)	rs12670798	chr7:21607352	C / T	-0.0127	0.0083	0.1286	DNAH11	TC
806.569	PC(38:6)	Glycerophospholipids (GP)	Glycerophosphocholines	Phosphatidylcholines (PC)	rs12670798	chr7:21607352	C / T	0.0024	0.0063	0.7071	DNAH11	TC
807.503	PI(32:1)-H-	Glycerophospholipids (GP)	Glycerophosphoinositols	Phosphatidylinositols (PI)	rs12670798	chr7:21607352	C / T	-0.0026	0.0153	0.8642	DNAH11	TC
807.59	PA(44:5)	Glycerophospholipids (GP)	Glycerophosphates	Phosphatic acids (PA)	rs12670798	chr7:21607352	C / T	0.0027	0.0065	0.6741	DNAH11	TC
808.534	PS(33:0)+AcO-	Glycerophospholipids (GP)	Glycerophosphoserines	Phosphatidylserines (PS)	rs12670798	chr7:21607352	C / T	-0.0001	0.0189	0.9962	DNAH11	TC
808.585	PC(38:5)	Glycerophospholipids (GP)	Glycerophosphocholines	Phosphatidylcholines (PC)	rs12670798	chr7:21607352	C / T	-0.003	0.0052	0.5575	DNAH11	TC
808.739	TG(47:1)	Glycerolipids (GL)	Triradylglycerols	Triacylglycerols (TG)	rs12670798	chr7:21607352	C / T	0.0697	0.028	0.0127	DNAH11	TC
809.534	PA(40:5)+AcO- or PG(39:5)-H-	Glycerophospholipids (GP)	Glycerophosphates	Phosphatic acids (PA)	rs12670798	chr7:21607352	C / T	-0.0089	0.0124	0.4728	DNAH11	TC
809.555	PG(34:0)+AcO-	Glycerophospholipids (GP)	Glycerophosphoglycerols	Phosphatidylglycerols (PG)	rs12670798	chr7:21607352	C / T	-0.037	0.021	0.07809	DNAH11	TC
809.606	PA(44:4)	Glycerophospholipids (GP)	Glycerophosphates	Phosphatic acids (PA)	rs12670798	chr7:21607352	C / T	-0.0036	0.0052	0.4898	DNAH11	TC
809.653	SM(42:4)	Sphingolipids (SP)	Phosphosphingolipids	Sphingomyelins (SM)	rs12670798	chr7:21607352	C / T	-0.014	0.0076	0.06369	DNAH11	TC
810.529	PC(34:5)+AcO- or PE(37:5)+AcO-	Glycerophospholipids (GP)	Glycerophosphocholines	Phosphatidylcholines (PC)	rs12670798	chr7:21607352	C / T	-0.0133	0.0149	0.3707	DNAH11	TC
810.601	PE(41:4)	Glycerophospholipids (GP)	Glycerophosphoethanolamines	Phosphatidylethanolamines (PE)	rs12670798	chr7:21607352	C / T	-0.0055	0.0059	0.3556	DNAH11	TC
811.669	SM(42:3)	Sphingolipids (SP)	Phosphosphingolipids	Sphingomyelins (SM)	rs12670798	chr7:21607352	C / T	-0.0123	0.007	0.08026	DNAH11	TC
811.67	SM(42:2)-H-	Sphingolipids (SP)	Phosphosphingolipids	Sphingomyelins (SM)	rs12670798	chr7:21607352	C / T	-0.0102	0.0105	0.3316	DNAH11	TC
812.544	PE(37:4)+AcO- or PC(34:4)+AcO-	Glycerophospholipids (GP)	Glycerophosphoethanolamines	Phosphatidylethanolamines (PE)	rs12670798	chr7:21607352	C / T	0.0137	0.0111	0.2181	DNAH11	TC
812.617	PE(41:3)	Glycerophospholipids (GP)	Glycerophosphoethanolamines	Phosphatidylethanolamines (PE)	rs12670798	chr7:21607352	C / T	-0.0032	0.0061	0.5948	DNAH11	TC
812.653	PC-O(39:3) or PC-P(39:2)	Glycerophospholipids (GP)	Glycerophosphocholines	Phosphatidylcholines (PC)	rs12670798	chr7:21607352	C / T	-0.0119	0.0071	0.09453	DNAH11	TC
813.684	SM(42:2)	Sphingolipids (SP)	Phosphosphingolipids	Sphingomyelins (SM)	rs12670798	chr7:21607352	C / T	-0.0141	0.007	0.04394	DNAH11	TC
814.56	PC(34:3)+AcO-	Glycerophospholipids (GP)	Glycerophosphocholines	Phosphatidylcholines (PC)	rs12670798	chr7:21607352	C / T	0.0103	0.0082	0.2084	DNAH11	TC
814.574	PC-O(40:9) or PC-P(40:8)	Glycerophospholipids (GP)	Glycerophosphocholines	Phosphatidylcholines (PC)	rs12670798	chr7:21607352	C / T	-0.0376	0.0288	0.1914	DNAH11	TC
814.632	PE(41:2)	Glycerophospholipids (GP)	Glycerophosphoethanolamines	Phosphatidylethanolamines (PE)	rs12670798	chr7:21607352	C / T	-0.0012	0.0067	0.8524	DNAH11	TC
814.669	PC-P(39:1)	Glycerophospholipids (GP)	Glycerophosphocholines	Phosphatidylcholines (PC)	rs12670798	chr7:21607352	C / T	-0.0137	0.007	0.05005	DNAH11	TC
815.7	SM(42:1)	Sphingolipids (SP)	Phosphosphingolipids	Sphingomyelins (SM)	rs12670798	chr7:21607352	C / T	-0.0103	0.0065	0.1091	DNAH11	TC
816.576	PC(34:2)+AcO- or PS(38:1)-H-	Glycerophospholipids (GP)	Glycerophosphocholines	Phosphatidylcholines (PC)	rs12670798	chr7:21607352	C / T	0.0026	0.0062	0.6709	DNAH11	TC
816.684	PC-O(39:1) or PC-P(39:0)	Glycerophospholipids (GP)	Glycerophosphocholines	Phosphatidylcholines (PC)	rs12670798	chr7:21607352	C / T	-0.0145	0.0057	0.01071	DNAH11	TC
817.575	PA(45:6)-H-	Glycerophospholipids (GP)	Glycerophosphates	Phosphatic acids (PA)	rs12670798	chr7:21607352	C / T	0.0026	0.0062	0.6714	DNAH11	TC
817.644	SM(38:1)+AcO-	Sphingolipids (SP)	Phosphosphingolipids	Sphingomyelins (SM)	rs12670798	chr7:21607352	C / T	-0.0093	0.0069	0.1805	DNAH11	TC
818.591	PC(34:1)+AcO-	Glycerophospholipids (GP)	Glycerophosphocholines	Phosphatidylcholines (PC)	rs12670798	chr7:21607352	C / T	0.0038	0.0068	0.5835	DNAH11	TC
818.606	PC-O(40:7) or PC-P(40:6)	Glycerophospholipids (GP)	Glycerophosphocholines	Phosphatidylcholines (PC)	rs12670798	chr7:21607352	C / T	-0.0093	0.0078	0.2329	DNAH11	TC
818.724	TG(48:3)	Glycerolipids (GL)	Triradylglycerols	Triacylglycerols (TG)	rs12670798	chr7:21607352	C / T	0.0148	0.0126	0.2389	DNAH11	TC
819.591	PA(45:5)-H-	Glycerophospholipids (GP)	Glycerophosphates	Phosphatic acids (PA)	rs12670798	chr7:21607352	C / T	0.0043	0.0067	0.517	DNAH11	TC
819.66	SM(38:0)+AcO-	Sphingolipids (SP)	Phosphosphingolipids	Sphingomyelins (SM)	rs12670798	chr7:21607352	C / T	-0.0071	0.0077	0.3581	DNAH11	TC
820.607	PE(37:0)+AcO- or PC(34:0)+AcO-	Glycerophospholipids (GP)	Glycerophosphoethanolamines	Phosphatidylethanolamines (PE)	rs12670798	chr7:21607352	C / T	0.0046	0.0071	0.5138	DNAH11	TC
820.621	PC-O(40:6) or PC-P(40:5)	Glycerophospholipids (GP)	Glycerophosphocholines	Phosphatidylcholines (PC)	rs12670798	chr7:21607352	C / T	-0.0034	0.0064	0.5955	DNAH11	TC
820.739	TG(48:2)	Glycerolipids (GL)	Triradylglycerols	Triacylglycerols (TG)	rs12670798	chr7:21607352	C / T	0.0167	0.0135	0.2173	DNAH11	TC
821.606	PA(45:4)-H-	Glycerophospholipids (GP)	Glycerophosphates	Phosphatic acids (PA)	rs12670798	chr7:21607352	C / T	0.0027	0.0069	0.6977	DNAH11	TC
822.529	PE(38:6)+AcO-	Glycerophospholipids (GP)	Glycerophosphoethanolamines	Phosphatidylethanolamines (PE)	rs12670798	chr7:21607352	C / T	-0.0452	0.0245	0.06515	DNAH11	TC
822.637	PC-O(40:5)	Glycerophospholipids (GP)	Glycerophosphocholines	Phosphatidylcholines (PC)	rs12670798	chr7:21607352	C / T	-0.0047	0.0068	0.4871	DNAH11	TC
822.755	TG(48:1)	Glycerolipids (GL)	Triradylglycerols	Triacylglycerols (TG)	rs12670798	chr7:21607352	C / T	0.0209	0.0158	0.1858	DNAH11	TC
823.534	PI(33:0)-H-	Glycerophospholipids (GP)	Glycerophosphoinositols	Phosphatidylinositols (PI)	rs12670798	chr7:21607352	C / T	0.0044	0.039	0.9093	DNAH11	TC
824.771	TG(48:0)	Glycerolipids (GL)	Triradylglycerols	Triacylglycerols (TG)	rs12670798	chr7:21607352	C / T	0.0252	0.0207	0.2238	DNAH11	TC
825.592	SM(44:9)-H-	Sphingolipids (SP)	Phosphosphingolipids	Sphingomyelins (SM)	rs12670798	chr7:21607352	C / T	-0.0047	0.0075	0.5306	DNAH11	TC
829.644	SM(39:2)+AcO-	Sphingolipids (SP)	Phosphosphingolipids	Sphingomyelins (SM)	rs12670798	chr7:21607352	C / T	-0.0089	0.0089	0.3175	DNAH11	TC
830.569	PC(40:8)	Glycerophospholipids (GP)	Glycerophosphocholines	Phosphatidylcholines (PC)	rs12670798	chr7:21607352	C / T	0.0002	0.0088	0.9839	DNAH11	TC
830.592	PC(35:2)+AcO- or PS(39:1)-H-	Glycerophospholipids (GP)	Glycerophosphocholines	Phosphatidylcholines (PC)	rs12670798	chr7:21607352	C / T	0.0027	0.0081	0.7387	DNAH11	TC
831.66	SM(39:1)+AcO-	Sphingolipids (SP)	Phosphosphingolipids	Sphingomyelins (SM)	rs12670798	chr7:21607352	C / T	-0.0057	0.0086	0.5087	DNAH11	TC
832.535	PS(35:2)+AcO-	Glycerophospholipids (GP)	Glycerophosphoserines	Phosphatidylserines (PS)	rs12670798	chr7:21607352	C / T	-0.0277	0.0202	0.1704	DNAH11	TC
832.607	PE(38:1)+AcO- or PC(35:1)+AcO-	Glycerophospholipids (GP)	Glycerophosphoethanolamines	Phosphatidylethanolamines (PE)	rs12670798	chr7:21607352	C / T	0.0038	0.0091	0.6777	DNAH11	TC
832.739	TG(49:3)	Glycerolipids (GL)	Triradylglycerols	Triacylglycerols (TG)	rs12670798	chr7:21607352	C / T	0.0353	0.0191	0.06543	DNAH11	TC
833.519	PI(34:2)-H-	Glycerophospholipids (GP)	Glycerophosphoinositols	Phosphatidylinositols (PI)	rs12670798	chr7:21607352	C / T	-0.0075	0.0081	0.3585	DNAH11	TC
833.606	PA(46:5)-H-	Glycerophospholipids (GP)	Glycerophosphates	Phosphatic acids (PA)	rs12670798	chr7:21607352	C / T	0.0039	0.0085	0.646	DNAH11	TC
834.529	PE(39:7)+AcO- or PS(40:6)-H-	Glycerophospholipids (GP)	Glycerophosphoethanolamines	Phosphatidylethanolamines (PE)	rs12670798	chr7:21607352	C / T	-0.0081	0.0082	0.3236	DNAH11	TC
834.601	PE(43:6)	Glycerophospholipids (GP)	Glycerophosphoethanolamines	Phosphatidylethanolamines (PE)	rs12670798	chr7:21607352	C / T	-0.0021	0.0076	0.7852	DNAH11	TC
834.755	TG(49:2)	Glycerolipids (GL)	Triradylglycerols	Triacylglycerols (TG)	rs12670798	chr7:21607352	C / T	0.0187	0.0133	0.1599	DNAH11	TC
835.534	PI(34:1)-H-	Glycerophospholipids (GP)	Glycerophosphoinositols	Phosphatidylinositols (PI)	rs12670798	chr7:21607352	C / T	-0.0021	0.0096	0.8291	DNAH11	TC
835.597	SM(40:6)+AcO-	Sphingolipids (SP)	Phosphosphingolipids	Sphingomyelins (SM)	rs12670798	chr7:21607352	C / T	-0.005	0.011	0.6457	DNAH11	TC
836.545	PC(36:6)+AcO- or PE(39:6)+AcO-	Glycerophospholipids (GP)	Glycerophosphocholines	Phosphatidylcholines (PC)	rs12670798	chr7:21607352	C / T	-0.0041	0.0103	0.6916	DNAH11	TC
836.616	PE(43:5)	Glycerophospholipids (GP)	Glycerophosphoethanolamines	Phosphatidylethanolamines (PE)	rs12670798	chr7:21607352	C / T	-0.0035	0.0068	0.6129	DNAH11	TC
836.77	TG(49:1)	Glycerolipids (GL)	Triradylglycerols	Triacylglycerols (TG)	rs12670798	chr7:21607352	C / T	0.0225	0.0156	0.1503	DNAH11	TC
837.55	PI(34:0)-H-	Glycerophospholipids (GP)	Glycerophosphoinositols	Phosphatidylinositols (PI)	rs12670798	chr7:21607352	C / T	-0.0034	0.0133	0.796	DNAH11	TC
838.56	PE(39:5)+AcO- or PC(36:5)+AcO-	Glycerophospholipids (GP)	Glycerophosphoethanolamines	Phosphatidylethanolamines (PE)	rs12670798	chr7:21607352	C / T	0.0114	0.0121	0.3471	DNAH11	TC
838.574	PC-O(42:11) or PC-P(42:10)	Glycerophospholipids (GP)	Glycerophosphocholines	Phosphatidylcholines (PC)	rs12670798	chr7:21607352	C / T	0.0451	0.0685	0.5099	DNAH11	TC
840.576	PC(36:4)+AcO- or PE(39:4)+AcO-	Glycerophospholipids (GP)	Glycerophosphocholines	Phosphatidylcholines (PC)	rs12670798	chr7:21607352	C / T	0.0034	0.0064	0.5897	DNAH11	TC
841.644	SM(40:3)+AcO-	Sphingolipids (SP)	Phosphosphingolipids	Sphingomyelins (SM)	rs12670798	chr7:21607352	C / T	-0.0083	0.0089	0.3521	DNAH11	TC
842.592	PC(36:3)+AcO-	Glycerophospholipids (GP)	Glycerophosphocholines	Phosphatidylcholines (PC)	rs12670798	chr7:21607352	C / T	0.0016	0.0059	0.7864	DNAH11	TC
842.664	PC(40:1)-H-	Glycerophospholipids (GP)	Glycerophosphocholines	Phosphatidylcholines (PC)	rs12670798	chr7:21607352	C / T	-0.0044	0.0095	0.6462	DNAH11	TC
843.66	SM(40:2)+AcO-	Sphingolipids (SP)	Phosphosphingolipids	Sphingomyelins (SM)	rs12670798	chr7:21607352	C / T	-0.0078	0.0068	0.2481	DNAH11	TC
844.607	PC(36:2)+AcO- or PE(39:2)+AcO-	Glycerophospholipids (GP)	Glycerophosphocholines	Phosphatidylcholines (PC)	rs12670798	chr7:21607352	C / T	-0.0011	0.006	0.8589	DNAH11	TC
844.739	TG(50:4)	Glycerolipids (GL)	Triradylglycerols	Triacylglycerols (TG)	rs12670798	chr7:21607352	C / T	0.0153	0.0103	0.1377	DNAH11	TC
845.675	SM(40:1)+AcO-	Sphingolipids (SP)	Phosphosphingolipids	Sphingomyelins (SM)	rs12670798	chr7:21607352	C / T	-0.0095	0.0069	0.1709	DNAH11	TC
846.623	PE(39:1)+AcO- or PC(36:1)+AcO-	Glycerophospholipids (GP)	Glycerophosphoethanolamines	Phosphatidylethanolamines (PE)	rs12670798	chr7:21607352	C / T	0.0032	0.0079	0.6887	DNAH11	TC
846.755	TG(50:3)	Glycerolipids (GL)	Triradylglycerols	Triacylglycerols (TG)	rs12670798	chr7:21607352	C / T	0.0075	0.0091	0.4098	DNAH11	TC
847.534	PI(35:2)-H-	Glycerophospholipids (GP)	Glycerophosphoinositols	Phosphatidylinositols (PI)	rs12670798	chr7:21607352	C / T	-0.0005	0.0132	0.9707	DNAH11	TC
847.691	SM(40:0)+AcO-	Sphingolipids (SP)	Phosphosphingolipids	Sphingomyelins (SM)	rs12670798	chr7:21607352	C / T	-0.0084	0.0072	0.24	DNAH11	TC
848.566	PS(36:1)+AcO-	Glycerophospholipids (GP)	Glycerophosphoserines	Phosphatidylserines (PS)	rs12670798	chr7:21607352	C / T	-0.0199	0.0121	0.09827	DNAH11	TC
848.639	PC(36:0)+AcO-	Glycerophospholipids (GP)	Glycerophosphocholines	Phosphatidylcholines (PC)	rs12670798	chr7:21607352	C / T	-0.0006	0.0083	0.9465	DNAH11	TC
848.77	TG(50:2)	Glycerolipids (GL)	Triradylglycerols	Triacylglycerols (TG)	rs12670798	chr7:21607352	C / T	0.0076	0.0104	0.4657	DNAH11	TC
849.565	PA(43:6)+AcO-	Glycerophospholipids (GP)	Glycerophosphates	Phosphatic acids (PA)	rs12670798	chr7:21607352	C / T	-0.0152	0.0123	0.2164	DNAH11	TC
850.56	PC(37:6)+AcO- or PE(40:6)+AcO-	Glycerophospholipids (GP)	Glycerophosphocholines	Phosphatidylcholines (PC)	rs12670798	chr7:21607352	C / T	0.01	0.0107	0.3473	DNAH11	TC
850.786	TG(50:1)	Glycerolipids (GL)	Triradylglycerols	Triacylglycerols (TG)	rs12670798	chr7:21607352	C / T	0.0113	0.0134	0.3984	DNAH11	TC
851.602	PG(37:0)+AcO-	Glycerophospholipids (GP)	Glycerophosphoglycerols	Phosphatidylglycerols (PG)	rs12670798	chr7:21607352	C / T	-0.0047	0.0078	0.5523	DNAH11	TC
852.576	PC(37:5)+AcO- or PE(40:5)+AcO-	Glycerophospholipids (GP)	Glycerophosphocholines	Phosphatidylcholines (PC)	rs12670798	chr7:21607352	C / T	0.0055	0.0091	0.5441	DNAH11	TC
852.802	TG(50:0)	Glycerolipids (GL)	Triradylglycerols	Triacylglycerols (TG)	rs12670798	chr7:21607352	C / T	0.0074	0.0127	0.558	DNAH11	TC
854.591	PC(37:4)+AcO- or PE(40:4)+AcO-	Glycerophospholipids (GP)	Glycerophosphocholines	Phosphatidylcholines (PC)	rs12670798	chr7:21607352	C / T	0.001	0.0089	0.9091	DNAH11	TC
856.607	PE(40:3)+AcO- or PC(37:3)+AcO-	Glycerophospholipids (GP)	Glycerophosphoethanolamines	Phosphatidylethanolamines (PE)	rs12670798	chr7:21607352	C / T	0.0016	0.0086	0.8537	DNAH11	TC
857.519	PI(36:4)-H-	Glycerophospholipids (GP)	Glycerophosphoinositols	Phosphatidylinositols (PI)	rs12670798	chr7:21607352	C / T	-0.0026	0.008	0.7502	DNAH11	TC
857.675	SM(41:2)+AcO-	Sphingolipids (SP)	Phosphosphingolipids	Sphingomyelins (SM)	rs12670798	chr7:21607352	C / T	-0.0089	0.0076	0.2373	DNAH11	TC
858.529	PS(42:8)-H-	Glycerophospholipids (GP)	Glycerophosphoserines	Phosphatidylserines (PS)	rs12670798	chr7:21607352	C / T	-0.0029	0.008	0.7186	DNAH11	TC
858.754	TG(51:4)	Glycerolipids (GL)	Triradylglycerols	Triacylglycerols (TG)	rs12670798	chr7:21607352	C / T	0.0291	0.0148	0.05	DNAH11	TC
859.534	PI(36:3)-H-	Glycerophospholipids (GP)	Glycerophosphoinositols	Phosphatidylinositols (PI)	rs12670798	chr7:21607352	C / T	-0.0024	0.0084	0.7793	DNAH11	TC
859.597	SM(42:8)+AcO-	Sphingolipids (SP)	Phosphosphingolipids	Sphingomyelins (SM)	rs12670798	chr7:21607352	C / T	-0.0226	0.0175	0.1956	DNAH11	TC
859.691	SM(41:1)+AcO-	Sphingolipids (SP)	Phosphosphingolipids	Sphingomyelins (SM)	rs12670798	chr7:21607352	C / T	-0.0069	0.0088	0.4304	DNAH11	TC
860.545	PC(38:8)+AcO- or PS(42:7)-H-	Glycerophospholipids (GP)	Glycerophosphocholines	Phosphatidylcholines (PC)	rs12670798	chr7:21607352	C / T	-0.0027	0.0081	0.7346	DNAH11	TC
860.77	TG(51:3)	Glycerolipids (GL)	Triradylglycerols	Triacylglycerols (TG)	rs12670798	chr7:21607352	C / T	0.0124	0.0095	0.1886	DNAH11	TC
861.55	PI(36:2)-H-	Glycerophospholipids (GP)	Glycerophosphoinositols	Phosphatidylinositols (PI)	rs12670798	chr7:21607352	C / T	-0.0073	0.007	0.2953	DNAH11	TC
861.707	SM(41:0)+AcO-	Sphingolipids (SP)	Phosphosphingolipids	Sphingomyelins (SM)	rs12670798	chr7:21607352	C / T	-0.0071	0.0091	0.4356	DNAH11	TC
862.56	PC(38:7)+AcO-	Glycerophospholipids (GP)	Glycerophosphocholines	Phosphatidylcholines (PC)	rs12670798	chr7:21607352	C / T	-0.0104	0.0073	0.1527	DNAH11	TC
862.786	TG(51:2)	Glycerolipids (GL)	Triradylglycerols	Triacylglycerols (TG)	rs12670798	chr7:21607352	C / T	0.0143	0.0109	0.1907	DNAH11	TC
863.565	PI(36:1)-H-	Glycerophospholipids (GP)	Glycerophosphoinositols	Phosphatidylinositols (PI)	rs12670798	chr7:21607352	C / T	0.0017	0.0092	0.85	DNAH11	TC
863.581	PA(44:6)+AcO- or PG(43:6)-H-	Glycerophospholipids (GP)	Glycerophosphates	Phosphatic acids (PA)	rs12670798	chr7:21607352	C / T	0.0013	0.0092	0.8905	DNAH11	TC
864.576	PC(38:6)+AcO-	Glycerophospholipids (GP)	Glycerophosphocholines	Phosphatidylcholines (PC)	rs12670798	chr7:21607352	C / T	0.0083	0.0085	0.333	DNAH11	TC
864.802	TG(51:1)	Glycerolipids (GL)	Triradylglycerols	Triacylglycerols (TG)	rs12670798	chr7:21607352	C / T	0.0248	0.0163	0.1283	DNAH11	TC
865.581	PI(36:0)-H-	Glycerophospholipids (GP)	Glycerophosphoinositols	Phosphatidylinositols (PI)	rs12670798	chr7:21607352	C / T	0.0073	0.0083	0.3793	DNAH11	TC
866.592	PC(38:5)+AcO-	Glycerophospholipids (GP)	Glycerophosphocholines	Phosphatidylcholines (PC)	rs12670798	chr7:21607352	C / T	0.0015	0.0072	0.8384	DNAH11	TC
868.607	PC(38:4)+AcO- or PE(41:4)+AcO-	Glycerophospholipids (GP)	Glycerophosphocholines	Phosphatidylcholines (PC)	rs12670798	chr7:21607352	C / T	-0.0021	0.0072	0.7701	DNAH11	TC
868.739	TG(52:6)	Glycerolipids (GL)	Triradylglycerols	Triacylglycerols (TG)	rs12670798	chr7:21607352	C / T	0.0246	0.0155	0.1118	DNAH11	TC
869.675	SM(42:3)+AcO-	Sphingolipids (SP)	Phosphosphingolipids	Sphingomyelins (SM)	rs12670798	chr7:21607352	C / T	-0.0085	0.0078	0.2752	DNAH11	TC
870.55	PS(38:4)+AcO-	Glycerophospholipids (GP)	Glycerophosphoserines	Phosphatidylserines (PS)	rs12670798	chr7:21607352	C / T	-0.0311	0.0206	0.1315	DNAH11	TC
870.623	PC(38:3)+AcO- or PE(41:3)+AcO-	Glycerophospholipids (GP)	Glycerophosphocholines	Phosphatidylcholines (PC)	rs12670798	chr7:21607352	C / T	-0.0006	0.0079	0.9439	DNAH11	TC
870.754	TG(52:5)	Glycerolipids (GL)	Triradylglycerols	Triacylglycerols (TG)	rs12670798	chr7:21607352	C / T	0.0144	0.0115	0.2085	DNAH11	TC
871.691	SM(42:2)+AcO-	Sphingolipids (SP)	Phosphosphingolipids	Sphingomyelins (SM)	rs12670798	chr7:21607352	C / T	-0.0105	0.0079	0.1826	DNAH11	TC
871.763	SM(46:1)	Sphingolipids (SP)	Phosphosphingolipids	Sphingomyelins (SM)	rs12670798	chr7:21607352	C / T	0.0153	0.0116	0.1894	DNAH11	TC
872.566	PS(38:3)+AcO-	Glycerophospholipids (GP)	Glycerophosphoserines	Phosphatidylserines (PS)	rs12670798	chr7:21607352	C / T	-0.0137	0.0143	0.3375	DNAH11	TC
872.638	PE(41:2)+AcO- or PS(42:1)-H-	Glycerophospholipids (GP)	Glycerophosphoethanolamines	Phosphatidylethanolamines (PE)	rs12670798	chr7:21607352	C / T	0.0002	0.0093	0.9865	DNAH11	TC
872.77	TG(52:4)	Glycerolipids (GL)	Triradylglycerols	Triacylglycerols (TG)	rs12670798	chr7:21607352	C / T	0.0067	0.0096	0.4888	DNAH11	TC
873.707	SM(42:1)+AcO-	Sphingolipids (SP)	Phosphosphingolipids	Sphingomyelins (SM)	rs12670798	chr7:21607352	C / T	-0.0092	0.0074	0.2147	DNAH11	TC
874.786	TG(52:3)	Glycerolipids (GL)	Triradylglycerols	Triacylglycerols (TG)	rs12670798	chr7:21607352	C / T	0.0048	0.0078	0.54	DNAH11	TC
875.722	SM(42:0)+AcO-	Sphingolipids (SP)	Phosphosphingolipids	Sphingomyelins (SM)	rs12670798	chr7:21607352	C / T	-0.0084	0.0073	0.252	DNAH11	TC
876.597	PS(38:1)+AcO-	Glycerophospholipids (GP)	Glycerophosphoserines	Phosphatidylserines (PS)	rs12670798	chr7:21607352	C / T	-0.004	0.0108	0.714	DNAH11	TC
876.802	TG(52:2)	Glycerolipids (GL)	Triradylglycerols	Triacylglycerols (TG)	rs12670798	chr7:21607352	C / T	0.0072	0.0087	0.4048	DNAH11	TC
877.596	PA(45:6)+AcO- or PG(44:6)-H-	Glycerophospholipids (GP)	Glycerophosphates	Phosphatic acids (PA)	rs12670798	chr7:21607352	C / T	-0.0111	0.0131	0.3943	DNAH11	TC
878.592	PC(39:6)+AcO- or PS(43:5)-H-	Glycerophospholipids (GP)	Glycerophosphocholines	Phosphatidylcholines (PC)	rs12670798	chr7:21607352	C / T	0.0082	0.0097	0.3992	DNAH11	TC
878.817	TG(52:1)	Glycerolipids (GL)	Triradylglycerols	Triacylglycerols (TG)	rs12670798	chr7:21607352	C / T	0.0032	0.0083	0.6966	DNAH11	TC
880.833	TG(52:0)	Glycerolipids (GL)	Triradylglycerols	Triacylglycerols (TG)	rs12670798	chr7:21607352	C / T	0.0233	0.019	0.2215	DNAH11	TC
881.519	PI(38:6)-H-	Glycerophospholipids (GP)	Glycerophosphoinositols	Phosphatidylinositols (PI)	rs12670798	chr7:21607352	C / T	-0.0053	0.0097	0.5859	DNAH11	TC
883.534	PI(38:5)-H-	Glycerophospholipids (GP)	Glycerophosphoinositols	Phosphatidylinositols (PI)	rs12670798	chr7:21607352	C / T	-0.0067	0.0087	0.443	DNAH11	TC
884.545	PS(44:9)-H-	Glycerophospholipids (GP)	Glycerophosphoserines	Phosphatidylserines (PS)	rs12670798	chr7:21607352	C / T	-0.0101	0.0085	0.2374	DNAH11	TC
884.566	PS(39:4)+AcO-	Glycerophospholipids (GP)	Glycerophosphoserines	Phosphatidylserines (PS)	rs12670798	chr7:21607352	C / T	0.0048	0.0129	0.7098	DNAH11	TC
885.55	PI(38:4)-H-	Glycerophospholipids (GP)	Glycerophosphoinositols	Phosphatidylinositols (PI)	rs12670798	chr7:21607352	C / T	-0.0048	0.0062	0.4388	DNAH11	TC
886.56	PC(40:9)+AcO-	Glycerophospholipids (GP)	Glycerophosphocholines	Phosphatidylcholines (PC)	rs12670798	chr7:21607352	C / T	-0.0048	0.0062	0.4411	DNAH11	TC
886.786	TG(53:4)	Glycerolipids (GL)	Triradylglycerols	Triacylglycerols (TG)	rs12670798	chr7:21607352	C / T	0.0133	0.0103	0.1956	DNAH11	TC
887.566	PI(38:3)-H-	Glycerophospholipids (GP)	Glycerophosphoinositols	Phosphatidylinositols (PI)	rs12670798	chr7:21607352	C / T	-0.0006	0.0074	0.9325	DNAH11	TC
888.576	PC(40:8)+AcO-	Glycerophospholipids (GP)	Glycerophosphocholines	Phosphatidylcholines (PC)	rs12670798	chr7:21607352	C / T	0.0005	0.0089	0.9594	DNAH11	TC
888.742	PC(43:0)	Glycerophospholipids (GP)	Glycerophosphocholines	Phosphatidylcholines (PC)	rs12670798	chr7:21607352	C / T	-0.0076	0.0439	0.863	DNAH11	TC
888.802	TG(53:3)	Glycerolipids (GL)	Triradylglycerols	Triacylglycerols (TG)	rs12670798	chr7:21607352	C / T	0.0109	0.0088	0.2164	DNAH11	TC
890.592	PC(40:7)+AcO-	Glycerophospholipids (GP)	Glycerophosphocholines	Phosphatidylcholines (PC)	rs12670798	chr7:21607352	C / T	0.0001	0.0083	0.9871	DNAH11	TC
890.781	TG_oxid(52:3)	Glycerolipids (GL)	Triradylglycerols	Triacylglycerols (TG)	rs12670798	chr7:21607352	C / T	0.0157	0.0248	0.5286	DNAH11	TC
890.817	TG(53:2)	Glycerolipids (GL)	Triradylglycerols	Triacylglycerols (TG)	rs12670798	chr7:21607352	C / T	0.0127	0.0098	0.1943	DNAH11	TC
891.597	PI(38:1)-H-	Glycerophospholipids (GP)	Glycerophosphoinositols	Phosphatidylinositols (PI)	rs12670798	chr7:21607352	C / T	0.0034	0.0088	0.7024	DNAH11	TC
892.607	PC(40:6)+AcO- or PE(43:6)+AcO-	Glycerophospholipids (GP)	Glycerophosphocholines	Phosphatidylcholines (PC)	rs12670798	chr7:21607352	C / T	0.0026	0.0092	0.7798	DNAH11	TC
893.612	PI(38:0)-H-	Glycerophospholipids (GP)	Glycerophosphoinositols	Phosphatidylinositols (PI)	rs12670798	chr7:21607352	C / T	-0.0001	0.0091	0.9934	DNAH11	TC
894.623	PC(40:5)+AcO- or PE(43:5)+AcO-	Glycerophospholipids (GP)	Glycerophosphocholines	Phosphatidylcholines (PC)	rs12670798	chr7:21607352	C / T	-0.0027	0.0075	0.7184	DNAH11	TC
894.754	TG(54:7)	Glycerolipids (GL)	Triradylglycerols	Triacylglycerols (TG)	rs12670798	chr7:21607352	C / T	0.0143	0.0156	0.3589	DNAH11	TC
896.566	PS(40:5)+AcO-	Glycerophospholipids (GP)	Glycerophosphoserines	Phosphatidylserines (PS)	rs12670798	chr7:21607352	C / T	-0.012	0.0135	0.3732	DNAH11	TC
896.639	PC(40:4)+AcO- or PE(43:4)+AcO-	Glycerophospholipids (GP)	Glycerophosphocholines	Phosphatidylcholines (PC)	rs12670798	chr7:21607352	C / T	-0.0011	0.0095	0.9073	DNAH11	TC
896.77	TG(54:6)	Glycerolipids (GL)	Triradylglycerols	Triacylglycerols (TG)	rs12670798	chr7:21607352	C / T	0.0098	0.0125	0.4318	DNAH11	TC
898.582	PS(40:4)+AcO-	Glycerophospholipids (GP)	Glycerophosphoserines	Phosphatidylserines (PS)	rs12670798	chr7:21607352	C / T	0.0049	0.0093	0.5977	DNAH11	TC
898.786	TG(54:5)	Glycerolipids (GL)	Triradylglycerols	Triacylglycerols (TG)	rs12670798	chr7:21607352	C / T	0.0052	0.0105	0.6165	DNAH11	TC
900.597	PS(40:3)+AcO-	Glycerophospholipids (GP)	Glycerophosphoserines	Phosphatidylserines (PS)	rs12670798	chr7:21607352	C / T	0.0021	0.0097	0.8316	DNAH11	TC
900.67	PC(40:2)+AcO-	Glycerophospholipids (GP)	Glycerophosphocholines	Phosphatidylcholines (PC)	rs12670798	chr7:21607352	C / T	-0.0074	0.0082	0.3669	DNAH11	TC
900.802	TG(54:4)	Glycerolipids (GL)	Triradylglycerols	Triacylglycerols (TG)	rs12670798	chr7:21607352	C / T	0.0005	0.0094	0.9569	DNAH11	TC
902.613	PS(40:2)+AcO-	Glycerophospholipids (GP)	Glycerophosphoserines	Phosphatidylserines (PS)	rs12670798	chr7:21607352	C / T	-0.0029	0.0102	0.776	DNAH11	TC
902.817	TG(54:3)	Glycerolipids (GL)	Triradylglycerols	Triacylglycerols (TG)	rs12670798	chr7:21607352	C / T	0.0014	0.0088	0.8735	DNAH11	TC
904.628	PS(40:1)+AcO-	Glycerophospholipids (GP)	Glycerophosphoserines	Phosphatidylserines (PS)	rs12670798	chr7:21607352	C / T	-0.025	0.0177	0.1587	DNAH11	TC
904.739	TG(55:9)	Glycerolipids (GL)	Triradylglycerols	Triacylglycerols (TG)	rs12670798	chr7:21607352	C / T	0	0.0186	0.9997	DNAH11	TC
904.796	TG_oxid(53:3)	Glycerolipids (GL)	Triradylglycerols	Triacylglycerols (TG)	rs12670798	chr7:21607352	C / T	-0.0106	0.016	0.509	DNAH11	TC
904.833	TG(54:2)	Glycerolipids (GL)	Triradylglycerols	Triacylglycerols (TG)	rs12670798	chr7:21607352	C / T	0.0095	0.0108	0.3781	DNAH11	TC
906.754	TG(55:8)	Glycerolipids (GL)	Triradylglycerols	Triacylglycerols (TG)	rs12670798	chr7:21607352	C / T	-0.0017	0.0163	0.9149	DNAH11	TC
909.55	PI(40:6)-H-	Glycerophospholipids (GP)	Glycerophosphoinositols	Phosphatidylinositols (PI)	rs12670798	chr7:21607352	C / T	-0.0035	0.0087	0.6902	DNAH11	TC
910.56	PC(42:11)+AcO-	Glycerophospholipids (GP)	Glycerophosphocholines	Phosphatidylcholines (PC)	rs12670798	chr7:21607352	C / T	-0.0049	0.0092	0.5947	DNAH11	TC
910.582	PS(41:5)+AcO-	Glycerophospholipids (GP)	Glycerophosphoserines	Phosphatidylserines (PS)	rs12670798	chr7:21607352	C / T	-0.0074	0.0147	0.6139	DNAH11	TC
911.566	PI(40:5)-H-	Glycerophospholipids (GP)	Glycerophosphoinositols	Phosphatidylinositols (PI)	rs12670798	chr7:21607352	C / T	-0.0056	0.0083	0.5031	DNAH11	TC
912.597	PS(41:4)+AcO-	Glycerophospholipids (GP)	Glycerophosphoserines	Phosphatidylserines (PS)	rs12670798	chr7:21607352	C / T	0.0043	0.0103	0.6795	DNAH11	TC
912.778	PC-P(46:1)	Glycerophospholipids (GP)	Glycerophosphocholines	Phosphatidylcholines (PC)	rs12670798	chr7:21607352	C / T	0.0037	0.0251	0.8838	DNAH11	TC
914.758	PC(45:0)-H-	Glycerophospholipids (GP)	Glycerophosphocholines	Phosphatidylcholines (PC)	rs12670798	chr7:21607352	C / T	0.0052	0.0301	0.863	DNAH11	TC
914.794	PC-O(46:1)	Glycerophospholipids (GP)	Glycerophosphocholines	Phosphatidylcholines (PC)	rs12670798	chr7:21607352	C / T	-0.0284	0.0258	0.2708	DNAH11	TC
918.55	PS(42:8)+AcO-	Glycerophospholipids (GP)	Glycerophosphoserines	Phosphatidylserines (PS)	rs12670798	chr7:21607352	C / T	-0.0282	0.029	0.3308	DNAH11	TC
920.566	PS(42:7)+AcO-	Glycerophospholipids (GP)	Glycerophosphoserines	Phosphatidylserines (PS)	rs12670798	chr7:21607352	C / T	0.0223	0.0199	0.2624	DNAH11	TC
922.654	PC(42:5)+AcO- or PE(45:5)+AcO-	Glycerophospholipids (GP)	Glycerophosphocholines	Phosphatidylcholines (PC)	rs12670798	chr7:21607352	C / T	-0.0112	0.0121	0.3548	DNAH11	TC
922.785	TG(56:7)	Glycerolipids (GL)	Triradylglycerols	Triacylglycerols (TG)	rs12670798	chr7:21607352	C / T	0.0071	0.0107	0.5086	DNAH11	TC
923.587	PI(36:1)+AcO-	Glycerophospholipids (GP)	Glycerophosphoinositols	Phosphatidylinositols (PI)	rs12670798	chr7:21607352	C / T	0.0027	0.0098	0.7822	DNAH11	TC
924.597	PS(42:5)+AcO-	Glycerophospholipids (GP)	Glycerophosphoserines	Phosphatidylserines (PS)	rs12670798	chr7:21607352	C / T	0.001	0.0088	0.9117	DNAH11	TC
924.67	PC(42:4)+AcO- or PE(45:4)+AcO-	Glycerophospholipids (GP)	Glycerophosphocholines	Phosphatidylcholines (PC)	rs12670798	chr7:21607352	C / T	-0.0029	0.0101	0.7728	DNAH11	TC
924.801	TG(56:6)	Glycerolipids (GL)	Triradylglycerols	Triacylglycerols (TG)	rs12670798	chr7:21607352	C / T	0.0037	0.0087	0.6754	DNAH11	TC
925.602	PI(36:0)+AcO-	Glycerophospholipids (GP)	Glycerophosphoinositols	Phosphatidylinositols (PI)	rs12670798	chr7:21607352	C / T	0.0038	0.0094	0.6882	DNAH11	TC
926.613	PS(42:4)+AcO-	Glycerophospholipids (GP)	Glycerophosphoserines	Phosphatidylserines (PS)	rs12670798	chr7:21607352	C / T	0.0029	0.0092	0.7513	DNAH11	TC
926.817	TG(56:5)	Glycerolipids (GL)	Triradylglycerols	Triacylglycerols (TG)	rs12670798	chr7:21607352	C / T	-0.0007	0.0083	0.9311	DNAH11	TC
928.628	PS(42:3)+AcO-	Glycerophospholipids (GP)	Glycerophosphoserines	Phosphatidylserines (PS)	rs12670798	chr7:21607352	C / T	0.0103	0.0124	0.4045	DNAH11	TC
928.739	TG(57:11)	Glycerolipids (GL)	Triradylglycerols	Triacylglycerols (TG)	rs12670798	chr7:21607352	C / T	0.0268	0.0337	0.4265	DNAH11	TC
928.833	TG(56:4)	Glycerolipids (GL)	Triradylglycerols	Triacylglycerols (TG)	rs12670798	chr7:21607352	C / T	-0.0033	0.0114	0.7714	DNAH11	TC
930.754	TG(57:10)	Glycerolipids (GL)	Triradylglycerols	Triacylglycerols (TG)	rs12670798	chr7:21607352	C / T	0.0151	0.0322	0.6389	DNAH11	TC
930.848	TG(56:3)	Glycerolipids (GL)	Triradylglycerols	Triacylglycerols (TG)	rs12670798	chr7:21607352	C / T	-0.0014	0.015	0.9252	DNAH11	TC
932.77	TG(57:9)	Glycerolipids (GL)	Triradylglycerols	Triacylglycerols (TG)	rs12670798	chr7:21607352	C / T	-0.0106	0.0402	0.7914	DNAH11	TC
932.864	TG(56:2)	Glycerolipids (GL)	Triradylglycerols	Triacylglycerols (TG)	rs12670798	chr7:21607352	C / T	0.0201	0.0238	0.3978	DNAH11	TC
933.55	PI(42:8)-H-	Glycerophospholipids (GP)	Glycerophosphoinositols	Phosphatidylinositols (PI)	rs12670798	chr7:21607352	C / T	-0.0018	0.0514	0.9713	DNAH11	TC
936.765	TG_oxid(56:8)	Glycerolipids (GL)	Triradylglycerols	Triacylglycerols (TG)	rs12670798	chr7:21607352	C / T	0.0256	0.045	0.5694	DNAH11	TC
944.732	PE(46:1)+AcO- or PS(47:0)-H-	Glycerophospholipids (GP)	Glycerophosphoethanolamines	Phosphatidylethanolamines (PE)	rs12670798	chr7:21607352	C / T	0.0056	0.0085	0.5114	DNAH11	TC
946.748	PE(46:0)+AcO- or PC(43:0)+AcO-	Glycerophospholipids (GP)	Glycerophosphoethanolamines	Phosphatidylethanolamines (PE)	rs12670798	chr7:21607352	C / T	0.0155	0.0184	0.3998	DNAH11	TC
946.785	TG(58:9)	Glycerolipids (GL)	Triradylglycerols	Triacylglycerols (TG)	rs12670798	chr7:21607352	C / T	0.0102	0.0201	0.6129	DNAH11	TC
947.587	PI(38:3)+AcO-	Glycerophospholipids (GP)	Glycerophosphoinositols	Phosphatidylinositols (PI)	rs12670798	chr7:21607352	C / T	-0.0004	0.0141	0.9791	DNAH11	TC
950.613	PS(44:6)+AcO-	Glycerophospholipids (GP)	Glycerophosphoserines	Phosphatidylserines (PS)	rs12670798	chr7:21607352	C / T	-0.002	0.0106	0.8519	DNAH11	TC
953.634	PI(38:0)+AcO-	Glycerophospholipids (GP)	Glycerophosphoinositols	Phosphatidylinositols (PI)	rs12670798	chr7:21607352	C / T	-0.0015	0.0121	0.9014	DNAH11	TC
954.754	TG(59:12)	Glycerolipids (GL)	Triradylglycerols	Triacylglycerols (TG)	rs12670798	chr7:21607352	C / T	-0.016	0.079	0.8396	DNAH11	TC
956.769	TG(59:11)	Glycerolipids (GL)	Triradylglycerols	Triacylglycerols (TG)	rs12670798	chr7:21607352	C / T	0.0364	0.0731	0.6186	DNAH11	TC
967.555	PI(40:7)+AcO-	Glycerophospholipids (GP)	Glycerophosphoinositols	Phosphatidylinositols (PI)	rs12670798	chr7:21607352	C / T	0.0013	0.0124	0.9163	DNAH11	TC
199.17	FA(12:0)-H-	Fatty acyls (FA)	Fatty acids and conjugates	Free fatty acids (FA)	rs4722551	chr7:25991826	C / T	-0.0444	0.034	0.1916	MIR148A	LDL
227.202	FA(14:0)-H-	Fatty acyls (FA)	Fatty acids and conjugates	Free fatty acids (FA)	rs4722551	chr7:25991826	C / T	-0.0115	0.0094	0.2189	MIR148A	LDL
241.217	FA(15:0)-H-	Fatty acyls (FA)	Fatty acids and conjugates	Free fatty acids (FA)	rs4722551	chr7:25991826	C / T	-0.0043	0.0086	0.6199	MIR148A	LDL
253.217	FA(16:1)-H-	Fatty acyls (FA)	Fatty acids and conjugates	Free fatty acids (FA)	rs4722551	chr7:25991826	C / T	-0.0117	0.0181	0.5165	MIR148A	LDL
255.233	FA(16:0)-H-	Fatty acyls (FA)	Fatty acids and conjugates	Free fatty acids (FA)	rs4722551	chr7:25991826	C / T	-0.0083	0.0104	0.4238	MIR148A	LDL
267.233	FA(17:1)-H-	Fatty acyls (FA)	Fatty acids and conjugates	Free fatty acids (FA)	rs4722551	chr7:25991826	C / T	-0.0115	0.0121	0.3409	MIR148A	LDL
269.249	FA(17:0)-H-	Fatty acyls (FA)	Fatty acids and conjugates	Free fatty acids (FA)	rs4722551	chr7:25991826	C / T	-0.0042	0.0086	0.6232	MIR148A	LDL
277.217	FA(18:3)-H-	Fatty acyls (FA)	Fatty acids and conjugates	Free fatty acids (FA)	rs4722551	chr7:25991826	C / T	-0.0198	0.0178	0.2662	MIR148A	LDL
279.233	FA(18:2)-H-	Fatty acyls (FA)	Fatty acids and conjugates	Free fatty acids (FA)	rs4722551	chr7:25991826	C / T	-0.0095	0.0128	0.4584	MIR148A	LDL
281.249	FA(18:1)-H-	Fatty acyls (FA)	Fatty acids and conjugates	Free fatty acids (FA)	rs4722551	chr7:25991826	C / T	-0.0113	0.0149	0.4479	MIR148A	LDL
283.264	FA(18:0)-H-	Fatty acyls (FA)	Fatty acids and conjugates	Free fatty acids (FA)	rs4722551	chr7:25991826	C / T	0.0054	0.0105	0.6109	MIR148A	LDL
301.217	FA(20:5)-H-	Fatty acyls (FA)	Fatty acids and conjugates	Free fatty acids (FA)	rs4722551	chr7:25991826	C / T	-0.0214	0.0234	0.3613	MIR148A	LDL
303.233	FA(20:4)-H-	Fatty acyls (FA)	Fatty acids and conjugates	Free fatty acids (FA)	rs4722551	chr7:25991826	C / T	-0.0058	0.0094	0.5397	MIR148A	LDL
305.249	FA(20:3)-H-	Fatty acyls (FA)	Fatty acids and conjugates	Free fatty acids (FA)	rs4722551	chr7:25991826	C / T	-0.0081	0.0097	0.4024	MIR148A	LDL
325.311	FA(21:0)-H-	Fatty acyls (FA)	Fatty acids and conjugates	Free fatty acids (FA)	rs4722551	chr7:25991826	C / T	-0.0013	0.0136	0.9229	MIR148A	LDL
327.233	FA(22:6)-H-	Fatty acyls (FA)	Fatty acids and conjugates	Free fatty acids (FA)	rs4722551	chr7:25991826	C / T	0.0063	0.0112	0.5755	MIR148A	LDL
329.249	FA(22:5)-H-	Fatty acyls (FA)	Fatty acids and conjugates	Free fatty acids (FA)	rs4722551	chr7:25991826	C / T	0.0015	0.0123	0.902	MIR148A	LDL
331.264	FA(22:4)-H-	Fatty acyls (FA)	Fatty acids and conjugates	Free fatty acids (FA)	rs4722551	chr7:25991826	C / T	-0.0071	0.0126	0.5713	MIR148A	LDL
339.327	FA(22:0)-H-	Fatty acyls (FA)	Fatty acids and conjugates	Free fatty acids (FA)	rs4722551	chr7:25991826	C / T	-0.0086	0.0148	0.5601	MIR148A	LDL
353.343	FA(23:0)-H-	Fatty acyls (FA)	Fatty acids and conjugates	Free fatty acids (FA)	rs4722551	chr7:25991826	C / T	-0.0115	0.015	0.4415	MIR148A	LDL
365.342	FA(24:1)-H-	Fatty acyls (FA)	Fatty acids and conjugates	Free fatty acids (FA)	rs4722551	chr7:25991826	C / T	-0.018	0.0112	0.1083	MIR148A	LDL
367.336	cholesterol-loss of OH2	Sterol lipids (ST)	Sterols	Cholesterol and derivatives (Chol)	rs4722551	chr7:25991826	C / T	0.0029	0.0153	0.8511	MIR148A	LDL
367.358	FA(24:0)-H-	Fatty acyls (FA)	Fatty acids and conjugates	Free fatty acids (FA)	rs4722551	chr7:25991826	C / T	-0.0074	0.015	0.6234	MIR148A	LDL
369.351	cholesterol-loss of OH	Sterol lipids (ST)	Sterols	Cholesterol and derivatives (Chol)	rs4722551	chr7:25991826	C / T	0.0112	0.0071	0.1118	MIR148A	LDL
482.325	LPC(15:0)	Glycerophospholipids (GP)	Glycerophosphocholines	Lysophosphatidylcholines (LPC)	rs4722551	chr7:25991826	C / T	-0.0202	0.0123	0.09972	MIR148A	LDL
494.325	LPC(16:1)	Glycerophospholipids (GP)	Glycerophosphocholines	Lysophosphatidylcholines (LPC)	rs4722551	chr7:25991826	C / T	-0.0129	0.011	0.2435	MIR148A	LDL
496.34	LPC(16:0)	Glycerophospholipids (GP)	Glycerophosphocholines	Lysophosphatidylcholines (LPC)	rs4722551	chr7:25991826	C / T	-0.0245	0.0097	0.01191	MIR148A	LDL
510.356	LPC(17:0)	Glycerophospholipids (GP)	Glycerophosphocholines	Lysophosphatidylcholines (LPC)	rs4722551	chr7:25991826	C / T	-0.0175	0.0142	0.2184	MIR148A	LDL
520.34	LPC(18:2)	Glycerophospholipids (GP)	Glycerophosphocholines	Lysophosphatidylcholines (LPC)	rs4722551	chr7:25991826	C / T	-0.0137	0.0105	0.1919	MIR148A	LDL
521.457	DG-H20(30:1)	Glycerolipids (GL)	Diradylglycerols	Diacylglycerols (DG)	rs4722551	chr7:25991826	C / T	-0.0417	0.0258	0.1067	MIR148A	LDL
522.356	LPC(18:1)	Glycerophospholipids (GP)	Glycerophosphocholines	Lysophosphatidylcholines (LPC)	rs4722551	chr7:25991826	C / T	-0.0248	0.0105	0.01829	MIR148A	LDL
523.473	DG-H20(30:0)	Glycerolipids (GL)	Diradylglycerols	Diacylglycerols (DG)	rs4722551	chr7:25991826	C / T	-0.0386	0.0227	0.0885	MIR148A	LDL
524.372	LPC(18:0)	Glycerophospholipids (GP)	Glycerophosphocholines	Lysophosphatidylcholines (LPC)	rs4722551	chr7:25991826	C / T	-0.0229	0.0107	0.0322	MIR148A	LDL
536.505	Cer(34:1)-H-	Sphingolipids (SP)	Ceramides	Ceramides (Cer)	rs4722551	chr7:25991826	C / T	0.0168	0.0106	0.1128	MIR148A	LDL
544.34	LPC(20:4)	Glycerophospholipids (GP)	Glycerophosphocholines	Lysophosphatidylcholines (LPC)	rs4722551	chr7:25991826	C / T	-0.0138	0.0125	0.2715	MIR148A	LDL
547.473	DG-H20(32:2)	Glycerolipids (GL)	Diradylglycerols	Diacylglycerols (DG)	rs4722551	chr7:25991826	C / T	-0.0248	0.0155	0.1092	MIR148A	LDL
551.504	DG-H20(32:0)	Glycerolipids (GL)	Diradylglycerols	Diacylglycerols (DG)	rs4722551	chr7:25991826	C / T	-0.03	0.0179	0.09422	MIR148A	LDL
573.488	DG-H20(34:3)	Glycerolipids (GL)	Diradylglycerols	Diacylglycerols (DG)	rs4722551	chr7:25991826	C / T	-0.0209	0.0127	0.1005	MIR148A	LDL
575.504	DG-H20(34:2)	Glycerolipids (GL)	Diradylglycerols	Diacylglycerols (DG)	rs4722551	chr7:25991826	C / T	-0.0184	0.0102	0.06951	MIR148A	LDL
577.519	DG-H20(34:1)	Glycerolipids (GL)	Diradylglycerols	Diacylglycerols (DG)	rs4722551	chr7:25991826	C / T	-0.0216	0.0111	0.05206	MIR148A	LDL
579.535	DG-H20(34:0)	Glycerolipids (GL)	Diradylglycerols	Diacylglycerols (DG)	rs4722551	chr7:25991826	C / T	-0.0257	0.0133	0.05281	MIR148A	LDL
597.488	DG-H20(36:5)	Glycerolipids (GL)	Diradylglycerols	Diacylglycerols (DG)	rs4722551	chr7:25991826	C / T	-0.044	0.0336	0.1902	MIR148A	LDL
599.504	DG-H20(36:4)	Glycerolipids (GL)	Diradylglycerols	Diacylglycerols (DG)	rs4722551	chr7:25991826	C / T	-0.0199	0.0133	0.1329	MIR148A	LDL
601.519	DG-H20(36:3)	Glycerolipids (GL)	Diradylglycerols	Diacylglycerols (DG)	rs4722551	chr7:25991826	C / T	-0.0178	0.0112	0.1132	MIR148A	LDL
603.535	DG-H20(36:2)	Glycerolipids (GL)	Diradylglycerols	Diacylglycerols (DG)	rs4722551	chr7:25991826	C / T	-0.0177	0.0096	0.06523	MIR148A	LDL
605.551	DG-H20(36:1)	Glycerolipids (GL)	Diradylglycerols	Diacylglycerols (DG)	rs4722551	chr7:25991826	C / T	-0.0207	0.0119	0.08301	MIR148A	LDL
610.541	DG(34:2)	Glycerolipids (GL)	Diradylglycerols	Diacylglycerols (DG)	rs4722551	chr7:25991826	C / T	-0.0295	0.012	0.01377	MIR148A	LDL
612.556	DG(34:1)	Glycerolipids (GL)	Diradylglycerols	Diacylglycerols (DG)	rs4722551	chr7:25991826	C / T	-0.0338	0.0128	0.008189	MIR148A	LDL
614.587	CE(14:0)	Sterol lipids (ST)	Sterols	Cholesteryl esters (CE)	rs4722551	chr7:25991826	C / T	0.0062	0.0119	0.6029	MIR148A	LDL
618.583	Cer(40:2)-H-	Sphingolipids (SP)	Ceramides	Ceramides (Cer)	rs4722551	chr7:25991826	C / T	0.0324	0.0156	0.03793	MIR148A	LDL
620.599	Cer(40:1)-H-	Sphingolipids (SP)	Ceramides	Ceramides (Cer)	rs4722551	chr7:25991826	C / T	0.0211	0.012	0.07928	MIR148A	LDL
622.614	Cer(40:0)-H-	Sphingolipids (SP)	Ceramides	Ceramides (Cer)	rs4722551	chr7:25991826	C / T	0.0095	0.0178	0.5912	MIR148A	LDL
632.599	Cer(41:2)-H-	Sphingolipids (SP)	Ceramides	Ceramides (Cer)	rs4722551	chr7:25991826	C / T	0.0266	0.0166	0.1095	MIR148A	LDL
634.541	DG(36:4)	Glycerolipids (GL)	Diradylglycerols	Diacylglycerols (DG)	rs4722551	chr7:25991826	C / T	-0.0308	0.016	0.05517	MIR148A	LDL
634.614	Cer(41:1)-H-	Sphingolipids (SP)	Ceramides	Ceramides (Cer)	rs4722551	chr7:25991826	C / T	0.0181	0.0141	0.198	MIR148A	LDL
636.557	DG(36:3)	Glycerolipids (GL)	Diradylglycerols	Diacylglycerols (DG)	rs4722551	chr7:25991826	C / T	-0.0232	0.0118	0.04998	MIR148A	LDL
636.63	Cer(41:0)-H-	Sphingolipids (SP)	Ceramides	Ceramides (Cer)	rs4722551	chr7:25991826	C / T	0.0052	0.0206	0.8014	MIR148A	LDL
638.572	DG(36:2)	Glycerolipids (GL)	Diradylglycerols	Diacylglycerols (DG)	rs4722551	chr7:25991826	C / T	-0.0238	0.0104	0.02137	MIR148A	LDL
640.602	CE(16:1)	Sterol lipids (ST)	Sterols	Cholesteryl esters (CE)	rs4722551	chr7:25991826	C / T	0.0121	0.0133	0.3629	MIR148A	LDL
642.618	CE(16:0)	Sterol lipids (ST)	Sterols	Cholesteryl esters (CE)	rs4722551	chr7:25991826	C / T	0.0148	0.0068	0.02994	MIR148A	LDL
646.614	Cer(42:2)-H-	Sphingolipids (SP)	Ceramides	Ceramides (Cer)	rs4722551	chr7:25991826	C / T	0.0217	0.0116	0.06102	MIR148A	LDL
648.63	Cer(42:1)-H-	Sphingolipids (SP)	Ceramides	Ceramides (Cer)	rs4722551	chr7:25991826	C / T	0.0251	0.0118	0.03326	MIR148A	LDL
650.646	Cer(42:0)-H-	Sphingolipids (SP)	Ceramides	Ceramides (Cer)	rs4722551	chr7:25991826	C / T	0.0204	0.0138	0.1392	MIR148A	LDL
654.618	CE(17:1)	Sterol lipids (ST)	Sterols	Cholesteryl esters (CE)	rs4722551	chr7:25991826	C / T	0.0182	0.0142	0.1993	MIR148A	LDL
656.43	PE(30:3)-H-	Glycerophospholipids (GP)	Glycerophosphoethanolamines	Phosphatidylethanolamines (PE)	rs4722551	chr7:25991826	C / T	0.012	0.009	0.1845	MIR148A	LDL
659.514	SM(31:1)-H-	Sphingolipids (SP)	Phosphosphingolipids	Sphingomyelins (SM)	rs4722551	chr7:25991826	C / T	0.0128	0.008	0.111	MIR148A	LDL
664.603	CE(18:3)	Sterol lipids (ST)	Sterols	Cholesteryl esters (CE)	rs4722551	chr7:25991826	C / T	0.0011	0.0099	0.9139	MIR148A	LDL
666.618	CE(18:2)	Sterol lipids (ST)	Sterols	Cholesteryl esters (CE)	rs4722551	chr7:25991826	C / T	0.0203	0.0076	0.00769	MIR148A	LDL
668.634	CE(18:1)	Sterol lipids (ST)	Sterols	Cholesteryl esters (CE)	rs4722551	chr7:25991826	C / T	0.0129	0.0069	0.06172	MIR148A	LDL
670.65	CE(18:0)	Sterol lipids (ST)	Sterols	Cholesteryl esters (CE)	rs4722551	chr7:25991826	C / T	0.0153	0.0073	0.03562	MIR148A	LDL
671.466	PA(34:2)-H-	Glycerophospholipids (GP)	Glycerophosphates	Phosphatic acids (PA)	rs4722551	chr7:25991826	C / T	0.0104	0.0121	0.389	MIR148A	LDL
673.481	PA(34:1)-H-	Glycerophospholipids (GP)	Glycerophosphates	Phosphatic acids (PA)	rs4722551	chr7:25991826	C / T	0.0004	0.0146	0.9758	MIR148A	LDL
673.529	SM(32:1)-H-	Sphingolipids (SP)	Phosphosphingolipids	Sphingomyelins (SM)	rs4722551	chr7:25991826	C / T	0.0145	0.0088	0.1008	MIR148A	LDL
675.543	SM(32:1)	Sphingolipids (SP)	Phosphosphingolipids	Sphingomyelins (SM)	rs4722551	chr7:25991826	C / T	0.0127	0.0078	0.1051	MIR148A	LDL
680.62	Cer(40:1)+AcO-	Sphingolipids (SP)	Ceramides	Ceramides (Cer)	rs4722551	chr7:25991826	C / T	0.0067	0.011	0.5398	MIR148A	LDL
685.529	SM(33:2)-H-	Sphingolipids (SP)	Phosphosphingolipids	Sphingomyelins (SM)	rs4722551	chr7:25991826	C / T	0.0197	0.0081	0.01558	MIR148A	LDL
687.545	SM(33:1)-H-	Sphingolipids (SP)	Phosphosphingolipids	Sphingomyelins (SM)	rs4722551	chr7:25991826	C / T	0.021	0.0085	0.0128	MIR148A	LDL
688.495	Cer(42:11)+AcO-	Sphingolipids (SP)	Ceramides	Ceramides (Cer)	rs4722551	chr7:25991826	C / T	-0.0284	0.0308	0.3568	MIR148A	LDL
688.603	CE(20:5)	Sterol lipids (ST)	Sterols	Cholesteryl esters (CE)	rs4722551	chr7:25991826	C / T	0.0192	0.0169	0.2558	MIR148A	LDL
689.56	SM(33:0)-H-	Sphingolipids (SP)	Phosphosphingolipids	Sphingomyelins (SM)	rs4722551	chr7:25991826	C / T	0.0229	0.0088	0.008885	MIR148A	LDL
690.51	Cer(42:10)+AcO-	Sphingolipids (SP)	Ceramides	Ceramides (Cer)	rs4722551	chr7:25991826	C / T	0.0059	0.0175	0.7347	MIR148A	LDL
690.618	CE(20:4)	Sterol lipids (ST)	Sterols	Cholesteryl esters (CE)	rs4722551	chr7:25991826	C / T	0.0248	0.0104	0.01691	MIR148A	LDL
692.634	CE(20:3)	Sterol lipids (ST)	Sterols	Cholesteryl esters (CE)	rs4722551	chr7:25991826	C / T	0.0174	0.0089	0.05091	MIR148A	LDL
698.63	TG(39:0)	Glycerolipids (GL)	Triradylglycerols	Triacylglycerols (TG)	rs4722551	chr7:25991826	C / T	0.0115	0.0678	0.8658	MIR148A	LDL
701.559	SM(34:2)	Sphingolipids (SP)	Phosphosphingolipids	Sphingomyelins (SM)	rs4722551	chr7:25991826	C / T	0.0169	0.0067	0.01146	MIR148A	LDL
702.508	PC(30:1)-H- or PE(33:1)-H-	Glycerophospholipids (GP)	Glycerophosphocholines	Phosphatidylcholines (PC)	rs4722551	chr7:25991826	C / T	0.0246	0.0118	0.03669	MIR148A	LDL
702.543	PC-P(31:1)	Glycerophospholipids (GP)	Glycerophosphocholines	Phosphatidylcholines (PC)	rs4722551	chr7:25991826	C / T	0.02	0.0073	0.006342	MIR148A	LDL
703.575	SM(34:1)	Sphingolipids (SP)	Phosphosphingolipids	Sphingomyelins (SM)	rs4722551	chr7:25991826	C / T	0.0181	0.007	0.009496	MIR148A	LDL
704.559	PC-O(31:1)	Glycerophospholipids (GP)	Glycerophosphocholines	Phosphatidylcholines (PC)	rs4722551	chr7:25991826	C / T	0.0179	0.0071	0.01111	MIR148A	LDL
705.591	SM(34:0)	Sphingolipids (SP)	Phosphosphingolipids	Sphingomyelins (SM)	rs4722551	chr7:25991826	C / T	0.0196	0.0071	0.006052	MIR148A	LDL
706.613	CE_oxid(20:4)	Sterol lipids (ST)	Sterols	Cholesteryl esters (CE)	rs4722551	chr7:25991826	C / T	0.0203	0.0186	0.274	MIR148A	LDL
706.635	Cer(42:2)+AcO-	Sphingolipids (SP)	Ceramides	Ceramides (Cer)	rs4722551	chr7:25991826	C / T	0.0104	0.0129	0.4181	MIR148A	LDL
707.598	DG-H20(44:6)	Glycerolipids (GL)	Diradylglycerols	Diacylglycerols (DG)	rs4722551	chr7:25991826	C / T	-0.0107	0.0201	0.5935	MIR148A	LDL
708.651	Cer(42:1)+AcO-	Sphingolipids (SP)	Ceramides	Ceramides (Cer)	rs4722551	chr7:25991826	C / T	0.0204	0.0106	0.05396	MIR148A	LDL
713.561	SM(35:2)-H-	Sphingolipids (SP)	Phosphosphingolipids	Sphingomyelins (SM)	rs4722551	chr7:25991826	C / T	0.0275	0.0094	0.003393	MIR148A	LDL
714.508	PE(34:2)-H-	Glycerophospholipids (GP)	Glycerophosphoethanolamines	Phosphatidylethanolamines (PE)	rs4722551	chr7:25991826	C / T	-0.0153	0.0121	0.2043	MIR148A	LDL
715.576	SM(35:1)-H-	Sphingolipids (SP)	Phosphosphingolipids	Sphingomyelins (SM)	rs4722551	chr7:25991826	C / T	0.0267	0.0088	0.002432	MIR148A	LDL
716.523	PE(34:2)	Glycerophospholipids (GP)	Glycerophosphoethanolamines	Phosphatidylethanolamines (PE)	rs4722551	chr7:25991826	C / T	-0.0205	0.014	0.1451	MIR148A	LDL
716.524	PE(34:1)-H- or PC(31:1)-H-	Glycerophospholipids (GP)	Glycerophosphoethanolamines	Phosphatidylethanolamines (PE)	rs4722551	chr7:25991826	C / T	-0.0057	0.0126	0.6502	MIR148A	LDL
716.526	Cer(44:11)+AcO-	Sphingolipids (SP)	Ceramides	Ceramides (Cer)	rs4722551	chr7:25991826	C / T	-0.0057	0.0126	0.6502	MIR148A	LDL
717.592	SM(35:0)-H-	Sphingolipids (SP)	Phosphosphingolipids	Sphingomyelins (SM)	rs4722551	chr7:25991826	C / T	0.0132	0.0097	0.1713	MIR148A	LDL
718.539	PC(31:0)-H- or PE(34:0)-H-	Glycerophospholipids (GP)	Glycerophosphocholines	Phosphatidylcholines (PC)	rs4722551	chr7:25991826	C / T	0.0104	0.0082	0.2031	MIR148A	LDL
720.554	PC(31:0) or PE(34:0)	Glycerophospholipids (GP)	Glycerophosphocholines	Phosphatidylcholines (PC)	rs4722551	chr7:25991826	C / T	0.0174	0.0167	0.2995	MIR148A	LDL
720.591	PC-O(32:0)	Glycerophospholipids (GP)	Glycerophosphocholines	Phosphatidylcholines (PC)	rs4722551	chr7:25991826	C / T	0.0136	0.0101	0.1776	MIR148A	LDL
728.524	PC(32:2)-H- or PE(35:2)-H-	Glycerophospholipids (GP)	Glycerophosphocholines	Phosphatidylcholines (PC)	rs4722551	chr7:25991826	C / T	0.0102	0.0114	0.3708	MIR148A	LDL
729.591	SM(36:2)	Sphingolipids (SP)	Phosphosphingolipids	Sphingomyelins (SM)	rs4722551	chr7:25991826	C / T	0.0245	0.0079	0.001946	MIR148A	LDL
729.592	SM(36:1)-H-	Sphingolipids (SP)	Phosphosphingolipids	Sphingomyelins (SM)	rs4722551	chr7:25991826	C / T	0.0137	0.0109	0.2106	MIR148A	LDL
730.539	PE(35:2)	Glycerophospholipids (GP)	Glycerophosphoethanolamines	Phosphatidylethanolamines (PE)	rs4722551	chr7:25991826	C / T	0.0031	0.01	0.7592	MIR148A	LDL
730.539	PC(32:1)-H- or PE(35:1)-H-	Glycerophospholipids (GP)	Glycerophosphocholines	Phosphatidylcholines (PC)	rs4722551	chr7:25991826	C / T	0.006	0.0133	0.6547	MIR148A	LDL
730.575	PC-P(33:1)	Glycerophospholipids (GP)	Glycerophosphocholines	Phosphatidylcholines (PC)	rs4722551	chr7:25991826	C / T	0.0227	0.0107	0.03434	MIR148A	LDL
731.535	SM(32:2)+AcO-	Sphingolipids (SP)	Phosphosphingolipids	Sphingomyelins (SM)	rs4722551	chr7:25991826	C / T	0.0142	0.0123	0.2494	MIR148A	LDL
731.559	PA(38:1)	Glycerophospholipids (GP)	Glycerophosphates	Phosphatic acids (PA)	rs4722551	chr7:25991826	C / T	-0.0196	0.0183	0.2848	MIR148A	LDL
731.606	SM(36:1)	Sphingolipids (SP)	Phosphosphingolipids	Sphingomyelins (SM)	rs4722551	chr7:25991826	C / T	0.0229	0.0073	0.001824	MIR148A	LDL
732.554	PC(32:1)	Glycerophospholipids (GP)	Glycerophosphocholines	Phosphatidylcholines (PC)	rs4722551	chr7:25991826	C / T	0.0054	0.014	0.703	MIR148A	LDL
732.59	PC-O(33:1)	Glycerophospholipids (GP)	Glycerophosphocholines	Phosphatidylcholines (PC)	rs4722551	chr7:25991826	C / T	0.0253	0.0076	0.0009282	MIR148A	LDL
733.55	SM(32:1)+AcO-	Sphingolipids (SP)	Phosphosphingolipids	Sphingomyelins (SM)	rs4722551	chr7:25991826	C / T	0.0193	0.009	0.03164	MIR148A	LDL
733.575	PA(38:0)	Glycerophospholipids (GP)	Glycerophosphates	Phosphatic acids (PA)	rs4722551	chr7:25991826	C / T	0.0038	0.0144	0.7928	MIR148A	LDL
733.622	SM(36:0)	Sphingolipids (SP)	Phosphosphingolipids	Sphingomyelins (SM)	rs4722551	chr7:25991826	C / T	0.0179	0.0077	0.02056	MIR148A	LDL
734.57	PC(32:0) or PE(35:0)	Glycerophospholipids (GP)	Glycerophosphocholines	Phosphatidylcholines (PC)	rs4722551	chr7:25991826	C / T	0.009	0.0063	0.1546	MIR148A	LDL
735.518	PA(34:0)+AcO-	Glycerophospholipids (GP)	Glycerophosphates	Phosphatic acids (PA)	rs4722551	chr7:25991826	C / T	-0.0018	0.0172	0.9172	MIR148A	LDL
736.492	PE(36:5)-H-	Glycerophospholipids (GP)	Glycerophosphoethanolamines	Phosphatidylethanolamines (PE)	rs4722551	chr7:25991826	C / T	-0.0219	0.0292	0.4532	MIR148A	LDL
738.508	PE(36:4)-H-	Glycerophospholipids (GP)	Glycerophosphoethanolamines	Phosphatidylethanolamines (PE)	rs4722551	chr7:25991826	C / T	-0.0114	0.0107	0.2899	MIR148A	LDL
740.523	PE(36:4)	Glycerophospholipids (GP)	Glycerophosphoethanolamines	Phosphatidylethanolamines (PE)	rs4722551	chr7:25991826	C / T	-0.0094	0.0114	0.4061	MIR148A	LDL
740.524	PC(33:3)-H- or PE(36:3)-H-	Glycerophospholipids (GP)	Glycerophosphocholines	Phosphatidylcholines (PC)	rs4722551	chr7:25991826	C / T	-0.0197	0.0101	0.0519	MIR148A	LDL
742.539	PC(33:3) or PE(36:3)	Glycerophospholipids (GP)	Glycerophosphocholines	Phosphatidylcholines (PC)	rs4722551	chr7:25991826	C / T	-0.0329	0.0142	0.02069	MIR148A	LDL
742.539	PC(33:2)-H- or PE(36:2)-H-	Glycerophospholipids (GP)	Glycerophosphocholines	Phosphatidylcholines (PC)	rs4722551	chr7:25991826	C / T	0.0028	0.0077	0.7219	MIR148A	LDL
742.575	PC-O(34:3)	Glycerophospholipids (GP)	Glycerophosphocholines	Phosphatidylcholines (PC)	rs4722551	chr7:25991826	C / T	0.0165	0.0099	0.09546	MIR148A	LDL
743.607	SM(37:1)-H-	Sphingolipids (SP)	Phosphosphingolipids	Sphingomyelins (SM)	rs4722551	chr7:25991826	C / T	0.0254	0.0088	0.003883	MIR148A	LDL
744.554	PC(33:2) or PE(36:2)	Glycerophospholipids (GP)	Glycerophosphocholines	Phosphatidylcholines (PC)	rs4722551	chr7:25991826	C / T	-0.0032	0.0076	0.6722	MIR148A	LDL
744.555	PE(36:1)-H- or PC(33:1)-H-	Glycerophospholipids (GP)	Glycerophosphoethanolamines	Phosphatidylethanolamines (PE)	rs4722551	chr7:25991826	C / T	0.0019	0.0083	0.8223	MIR148A	LDL
744.59	PC-P(34:1)	Glycerophospholipids (GP)	Glycerophosphocholines	Phosphatidylcholines (PC)	rs4722551	chr7:25991826	C / T	0.0141	0.0094	0.1347	MIR148A	LDL
745.575	PA(39:1)	Glycerophospholipids (GP)	Glycerophosphates	Phosphatic acids (PA)	rs4722551	chr7:25991826	C / T	-0.0053	0.0073	0.4622	MIR148A	LDL
745.622	SM(37:1)	Sphingolipids (SP)	Phosphosphingolipids	Sphingomyelins (SM)	rs4722551	chr7:25991826	C / T	0.0201	0.0091	0.02785	MIR148A	LDL
746.57	PC(33:1)	Glycerophospholipids (GP)	Glycerophosphocholines	Phosphatidylcholines (PC)	rs4722551	chr7:25991826	C / T	0.0003	0.0115	0.9759	MIR148A	LDL
746.57	PC(33:0)-H- or PE(36:0)-H-	Glycerophospholipids (GP)	Glycerophosphocholines	Phosphatidylcholines (PC)	rs4722551	chr7:25991826	C / T	-0.0017	0.0085	0.838	MIR148A	LDL
746.606	PC-O(34:1)	Glycerophospholipids (GP)	Glycerophosphocholines	Phosphatidylcholines (PC)	rs4722551	chr7:25991826	C / T	0.0075	0.009	0.4034	MIR148A	LDL
747.518	PA(35:1)+AcO- or PG(34:1)-H-	Glycerophospholipids (GP)	Glycerophosphates	Phosphatic acids (PA)	rs4722551	chr7:25991826	C / T	0.0104	0.0087	0.2305	MIR148A	LDL
747.566	SM(33:1)+AcO-	Sphingolipids (SP)	Phosphosphingolipids	Sphingomyelins (SM)	rs4722551	chr7:25991826	C / T	0.0234	0.0095	0.01385	MIR148A	LDL
747.59	PA(39:0)	Glycerophospholipids (GP)	Glycerophosphates	Phosphatic acids (PA)	rs4722551	chr7:25991826	C / T	0.0075	0.0093	0.4168	MIR148A	LDL
749.534	PA(35:0)+AcO-	Glycerophospholipids (GP)	Glycerophosphates	Phosphatic acids (PA)	rs4722551	chr7:25991826	C / T	0.0006	0.0091	0.9448	MIR148A	LDL
749.582	SM(33:0)+AcO-	Sphingolipids (SP)	Phosphosphingolipids	Sphingomyelins (SM)	rs4722551	chr7:25991826	C / T	0.0189	0.0116	0.1025	MIR148A	LDL
750.544	PC-P(35:5)	Glycerophospholipids (GP)	Glycerophosphocholines	Phosphatidylcholines (PC)	rs4722551	chr7:25991826	C / T	0.0018	0.01	0.8611	MIR148A	LDL
752.524	PE(37:4)-H- or PC(34:4)-H-	Glycerophospholipids (GP)	Glycerophosphoethanolamines	Phosphatidylethanolamines (PE)	rs4722551	chr7:25991826	C / T	0.0057	0.0126	0.65	MIR148A	LDL
752.559	PC-O(35:5) or PC-P(35:4)	Glycerophospholipids (GP)	Glycerophosphocholines	Phosphatidylcholines (PC)	rs4722551	chr7:25991826	C / T	0.0125	0.0109	0.2518	MIR148A	LDL
754.539	PE(37:4)	Glycerophospholipids (GP)	Glycerophosphoethanolamines	Phosphatidylethanolamines (PE)	rs4722551	chr7:25991826	C / T	-0.0079	0.0124	0.5274	MIR148A	LDL
756.554	PC(34:3)	Glycerophospholipids (GP)	Glycerophosphocholines	Phosphatidylcholines (PC)	rs4722551	chr7:25991826	C / T	-0.009	0.0084	0.2863	MIR148A	LDL
756.555	PC(34:2)-H-	Glycerophospholipids (GP)	Glycerophosphocholines	Phosphatidylcholines (PC)	rs4722551	chr7:25991826	C / T	0.0133	0.0103	0.1953	MIR148A	LDL
757.502	PA(36:3)+AcO-	Glycerophospholipids (GP)	Glycerophosphates	Phosphatic acids (PA)	rs4722551	chr7:25991826	C / T	0.007	0.0095	0.46	MIR148A	LDL
757.574	PA(40:2)	Glycerophospholipids (GP)	Glycerophosphates	Phosphatic acids (PA)	rs4722551	chr7:25991826	C / T	-0.0103	0.0082	0.21	MIR148A	LDL
757.623	SM(38:1)-H-	Sphingolipids (SP)	Phosphosphingolipids	Sphingomyelins (SM)	rs4722551	chr7:25991826	C / T	0.0154	0.0107	0.1503	MIR148A	LDL
758.57	PC(34:2)	Glycerophospholipids (GP)	Glycerophosphocholines	Phosphatidylcholines (PC)	rs4722551	chr7:25991826	C / T	0.0012	0.0052	0.8216	MIR148A	LDL
758.57	PC(34:1)-H-	Glycerophospholipids (GP)	Glycerophosphocholines	Phosphatidylcholines (PC)	rs4722551	chr7:25991826	C / T	0.015	0.0127	0.2362	MIR148A	LDL
759.518	PA(36:2)+AcO- or PG(35:2)-H-	Glycerophospholipids (GP)	Glycerophosphates	Phosphatic acids (PA)	rs4722551	chr7:25991826	C / T	0.0044	0.0116	0.7056	MIR148A	LDL
759.566	SM(34:2)+AcO-	Sphingolipids (SP)	Phosphosphingolipids	Sphingomyelins (SM)	rs4722551	chr7:25991826	C / T	0.024	0.0086	0.005411	MIR148A	LDL
759.59	PA(40:1)	Glycerophospholipids (GP)	Glycerophosphates	Phosphatic acids (PA)	rs4722551	chr7:25991826	C / T	0.0003	0.0054	0.9619	MIR148A	LDL
759.637	SM(38:1)	Sphingolipids (SP)	Phosphosphingolipids	Sphingomyelins (SM)	rs4722551	chr7:25991826	C / T	0.0224	0.0073	0.002195	MIR148A	LDL
760.585	PE(37:1)	Glycerophospholipids (GP)	Glycerophosphoethanolamines	Phosphatidylethanolamines (PE)	rs4722551	chr7:25991826	C / T	0.0019	0.0068	0.7745	MIR148A	LDL
760.622	PC-O(35:1) or PC-P(35:0)	Glycerophospholipids (GP)	Glycerophosphocholines	Phosphatidylcholines (PC)	rs4722551	chr7:25991826	C / T	0.023	0.0076	0.002497	MIR148A	LDL
761.558	SM(39:7)	Sphingolipids (SP)	Phosphosphingolipids	Sphingomyelins (SM)	rs4722551	chr7:25991826	C / T	0.0008	0.0078	0.9158	MIR148A	LDL
761.582	SM(34:1)+AcO-	Sphingolipids (SP)	Phosphosphingolipids	Sphingomyelins (SM)	rs4722551	chr7:25991826	C / T	0.0261	0.0087	0.002742	MIR148A	LDL
761.653	SM(38:0)	Sphingolipids (SP)	Phosphosphingolipids	Sphingomyelins (SM)	rs4722551	chr7:25991826	C / T	0.0274	0.0098	0.005153	MIR148A	LDL
762.508	PE(38:6)-H-	Glycerophospholipids (GP)	Glycerophosphoethanolamines	Phosphatidylethanolamines (PE)	rs4722551	chr7:25991826	C / T	-0.0052	0.0135	0.6975	MIR148A	LDL
762.601	PE(37:0)	Glycerophospholipids (GP)	Glycerophosphoethanolamines	Phosphatidylethanolamines (PE)	rs4722551	chr7:25991826	C / T	0.0016	0.0066	0.8029	MIR148A	LDL
763.574	SM(39:6)	Sphingolipids (SP)	Phosphosphingolipids	Sphingomyelins (SM)	rs4722551	chr7:25991826	C / T	-0.0013	0.0062	0.8361	MIR148A	LDL
763.597	SM(34:0)+AcO-	Sphingolipids (SP)	Phosphosphingolipids	Sphingomyelins (SM)	rs4722551	chr7:25991826	C / T	0.0281	0.0091	0.00197	MIR148A	LDL
764.524	PC(35:5)-H- or PE(38:5)-H-	Glycerophospholipids (GP)	Glycerophosphocholines	Phosphatidylcholines (PC)	rs4722551	chr7:25991826	C / T	-0.0069	0.0114	0.5434	MIR148A	LDL
766.539	PC(35:4)-H- or PE(38:4)-H-	Glycerophospholipids (GP)	Glycerophosphocholines	Phosphatidylcholines (PC)	rs4722551	chr7:25991826	C / T	0.0062	0.0078	0.43	MIR148A	LDL
766.574	PC-O(36:5)	Glycerophospholipids (GP)	Glycerophosphocholines	Phosphatidylcholines (PC)	rs4722551	chr7:25991826	C / T	0.0167	0.008	0.03779	MIR148A	LDL
766.692	TG(44:1)	Glycerolipids (GL)	Triradylglycerols	Triacylglycerols (TG)	rs4722551	chr7:25991826	C / T	-0.0217	0.0475	0.6482	MIR148A	LDL
767.559	PA(41:4)	Glycerophospholipids (GP)	Glycerophosphates	Phosphatic acids (PA)	rs4722551	chr7:25991826	C / T	0.0136	0.0082	0.09659	MIR148A	LDL
768.554	PC(35:4) or PE(38:4)	Glycerophospholipids (GP)	Glycerophosphocholines	Phosphatidylcholines (PC)	rs4722551	chr7:25991826	C / T	0.0001	0.0084	0.9932	MIR148A	LDL
768.555	PC(35:3)-H- or PE(38:3)-H-	Glycerophospholipids (GP)	Glycerophosphocholines	Phosphatidylcholines (PC)	rs4722551	chr7:25991826	C / T	-0.0038	0.0075	0.6101	MIR148A	LDL
768.591	PC-O(36:4) or PC-P(36:3)	Glycerophospholipids (GP)	Glycerophosphocholines	Phosphatidylcholines (PC)	rs4722551	chr7:25991826	C / T	0.009	0.0081	0.2632	MIR148A	LDL
768.708	TG(44:0)	Glycerolipids (GL)	Triradylglycerols	Triacylglycerols (TG)	rs4722551	chr7:25991826	C / T	-0.0625	0.0456	0.1707	MIR148A	LDL
769.623	SM(39:2)-H-	Sphingolipids (SP)	Phosphosphingolipids	Sphingomyelins (SM)	rs4722551	chr7:25991826	C / T	0.0239	0.0086	0.005703	MIR148A	LDL
770.57	PC(35:3)	Glycerophospholipids (GP)	Glycerophosphocholines	Phosphatidylcholines (PC)	rs4722551	chr7:25991826	C / T	0.0036	0.0092	0.6972	MIR148A	LDL
770.606	PC-O(36:3) or PC-P(36:2)	Glycerophospholipids (GP)	Glycerophosphocholines	Phosphatidylcholines (PC)	rs4722551	chr7:25991826	C / T	0.0045	0.0091	0.6179	MIR148A	LDL
771.59	PA(41:2)	Glycerophospholipids (GP)	Glycerophosphates	Phosphatic acids (PA)	rs4722551	chr7:25991826	C / T	0.0032	0.0126	0.7994	MIR148A	LDL
771.639	SM(39:1)-H-	Sphingolipids (SP)	Phosphosphingolipids	Sphingomyelins (SM)	rs4722551	chr7:25991826	C / T	0.0237	0.009	0.008406	MIR148A	LDL
772.586	PC(35:2)	Glycerophospholipids (GP)	Glycerophosphocholines	Phosphatidylcholines (PC)	rs4722551	chr7:25991826	C / T	0.0075	0.0091	0.4099	MIR148A	LDL
772.586	PC(35:1)-H- or PE(38:1)-H-	Glycerophospholipids (GP)	Glycerophosphocholines	Phosphatidylcholines (PC)	rs4722551	chr7:25991826	C / T	-0.0031	0.0102	0.7619	MIR148A	LDL
772.622	PC-P(36:1)	Glycerophospholipids (GP)	Glycerophosphocholines	Phosphatidylcholines (PC)	rs4722551	chr7:25991826	C / T	0.0044	0.0107	0.6847	MIR148A	LDL
773.534	PG(36:2)-H-	Glycerophospholipids (GP)	Glycerophosphoglycerols	Phosphatidylglycerols (PG)	rs4722551	chr7:25991826	C / T	0.0039	0.0098	0.6918	MIR148A	LDL
773.582	SM(35:2)+AcO-	Sphingolipids (SP)	Phosphosphingolipids	Sphingomyelins (SM)	rs4722551	chr7:25991826	C / T	0.0004	0.0107	0.9728	MIR148A	LDL
773.653	SM(39:1)	Sphingolipids (SP)	Phosphosphingolipids	Sphingomyelins (SM)	rs4722551	chr7:25991826	C / T	0.0155	0.0098	0.1149	MIR148A	LDL
773.654	SM(39:0)-H-	Sphingolipids (SP)	Phosphosphingolipids	Sphingomyelins (SM)	rs4722551	chr7:25991826	C / T	0.0212	0.0102	0.03884	MIR148A	LDL
774.601	PE(38:1)	Glycerophospholipids (GP)	Glycerophosphoethanolamines	Phosphatidylethanolamines (PE)	rs4722551	chr7:25991826	C / T	0.004	0.0099	0.6895	MIR148A	LDL
774.638	PC-O(36:1) or PC-P(36:0)	Glycerophospholipids (GP)	Glycerophosphocholines	Phosphatidylcholines (PC)	rs4722551	chr7:25991826	C / T	0.0003	0.0158	0.9863	MIR148A	LDL
775.549	PG(36:1)-H- or PA(37:1)+AcO-	Glycerophospholipids (GP)	Glycerophosphoglycerols	Phosphatidylglycerols (PG)	rs4722551	chr7:25991826	C / T	0.0124	0.0093	0.1839	MIR148A	LDL
775.574	SM(40:7)	Sphingolipids (SP)	Phosphosphingolipids	Sphingomyelins (SM)	rs4722551	chr7:25991826	C / T	-0.0571	0.0547	0.2968	MIR148A	LDL
777.565	PA(37:0)+AcO-	Glycerophospholipids (GP)	Glycerophosphates	Phosphatic acids (PA)	rs4722551	chr7:25991826	C / T	0.0155	0.0075	0.039	MIR148A	LDL
779.508	PG(32:1)+AcO-	Glycerophospholipids (GP)	Glycerophosphoglycerols	Phosphatidylglycerols (PG)	rs4722551	chr7:25991826	C / T	0.0053	0.0242	0.8266	MIR148A	LDL
780.555	PC(36:4)-H- or PE(39:4)-H-	Glycerophospholipids (GP)	Glycerophosphocholines	Phosphatidylcholines (PC)	rs4722551	chr7:25991826	C / T	0.0228	0.0113	0.04351	MIR148A	LDL
782.57	PC(36:4)	Glycerophospholipids (GP)	Glycerophosphocholines	Phosphatidylcholines (PC)	rs4722551	chr7:25991826	C / T	0.0044	0.0061	0.4721	MIR148A	LDL
783.59	PA(42:3)	Glycerophospholipids (GP)	Glycerophosphates	Phosphatic acids (PA)	rs4722551	chr7:25991826	C / T	0.0048	0.0063	0.4439	MIR148A	LDL
783.638	SM(40:3)	Sphingolipids (SP)	Phosphosphingolipids	Sphingomyelins (SM)	rs4722551	chr7:25991826	C / T	0.0189	0.0103	0.06823	MIR148A	LDL
783.639	SM(40:2)-H-	Sphingolipids (SP)	Phosphosphingolipids	Sphingomyelins (SM)	rs4722551	chr7:25991826	C / T	0.021	0.0094	0.02507	MIR148A	LDL
784.586	PE(39:3)	Glycerophospholipids (GP)	Glycerophosphoethanolamines	Phosphatidylethanolamines (PE)	rs4722551	chr7:25991826	C / T	-0.0041	0.005	0.4081	MIR148A	LDL
785.534	PA(38:3)+AcO- or PG(37:3)-H-	Glycerophospholipids (GP)	Glycerophosphates	Phosphatic acids (PA)	rs4722551	chr7:25991826	C / T	0.0082	0.0121	0.5001	MIR148A	LDL
785.582	SM(36:3)+AcO-	Sphingolipids (SP)	Phosphosphingolipids	Sphingomyelins (SM)	rs4722551	chr7:25991826	C / T	0.0246	0.016	0.1228	MIR148A	LDL
785.606	PA(42:2)	Glycerophospholipids (GP)	Glycerophosphates	Phosphatic acids (PA)	rs4722551	chr7:25991826	C / T	-0.0038	0.0049	0.4418	MIR148A	LDL
785.653	SM(40:2)	Sphingolipids (SP)	Phosphosphingolipids	Sphingomyelins (SM)	rs4722551	chr7:25991826	C / T	0.0215	0.0075	0.004311	MIR148A	LDL
785.654	SM(40:1)-H-	Sphingolipids (SP)	Phosphosphingolipids	Sphingomyelins (SM)	rs4722551	chr7:25991826	C / T	0.0218	0.0117	0.06179	MIR148A	LDL
786.601	PE(39:2)	Glycerophospholipids (GP)	Glycerophosphoethanolamines	Phosphatidylethanolamines (PE)	rs4722551	chr7:25991826	C / T	0.002	0.0051	0.7007	MIR148A	LDL
786.637	PC-P(37:1)	Glycerophospholipids (GP)	Glycerophosphocholines	Phosphatidylcholines (PC)	rs4722551	chr7:25991826	C / T	0.0212	0.0076	0.005537	MIR148A	LDL
787.597	SM(36:2)+AcO-	Sphingolipids (SP)	Phosphosphingolipids	Sphingomyelins (SM)	rs4722551	chr7:25991826	C / T	0.0324	0.0095	0.0006548	MIR148A	LDL
787.622	PA(42:1)	Glycerophospholipids (GP)	Glycerophosphates	Phosphatic acids (PA)	rs4722551	chr7:25991826	C / T	0.0011	0.005	0.8275	MIR148A	LDL
787.669	SM(40:1)	Sphingolipids (SP)	Phosphosphingolipids	Sphingomyelins (SM)	rs4722551	chr7:25991826	C / T	0.0189	0.0071	0.007702	MIR148A	LDL
788.524	PE(40:7)-H-	Glycerophospholipids (GP)	Glycerophosphoethanolamines	Phosphatidylethanolamines (PE)	rs4722551	chr7:25991826	C / T	-0.0149	0.0143	0.2978	MIR148A	LDL
788.545	PC(32:2)+AcO- or PE(35:2)+AcO-	Glycerophospholipids (GP)	Glycerophosphocholines	Phosphatidylcholines (PC)	rs4722551	chr7:25991826	C / T	0.0042	0.0098	0.6668	MIR148A	LDL
788.617	PE(39:1)	Glycerophospholipids (GP)	Glycerophosphoethanolamines	Phosphatidylethanolamines (PE)	rs4722551	chr7:25991826	C / T	-0.0045	0.008	0.5692	MIR148A	LDL
788.653	PC-O(37:1)	Glycerophospholipids (GP)	Glycerophosphocholines	Phosphatidylcholines (PC)	rs4722551	chr7:25991826	C / T	0.0195	0.0072	0.006867	MIR148A	LDL
789.544	PA(43:6)-H-	Glycerophospholipids (GP)	Glycerophosphates	Phosphatic acids (PA)	rs4722551	chr7:25991826	C / T	0.0057	0.0098	0.56	MIR148A	LDL
789.613	SM(36:1)+AcO-	Sphingolipids (SP)	Phosphosphingolipids	Sphingomyelins (SM)	rs4722551	chr7:25991826	C / T	0.0303	0.009	0.0007652	MIR148A	LDL
789.684	SM(40:0)	Sphingolipids (SP)	Phosphosphingolipids	Sphingomyelins (SM)	rs4722551	chr7:25991826	C / T	0.0195	0.0071	0.005761	MIR148A	LDL
790.539	PC(37:6)-H- or PE(40:6)-H-	Glycerophospholipids (GP)	Glycerophosphocholines	Phosphatidylcholines (PC)	rs4722551	chr7:25991826	C / T	0.0066	0.0103	0.5204	MIR148A	LDL
790.56	PC(32:1)+AcO- or PE(35:1)+AcO-	Glycerophospholipids (GP)	Glycerophosphocholines	Phosphatidylcholines (PC)	rs4722551	chr7:25991826	C / T	-0.0158	0.0148	0.2848	MIR148A	LDL
790.633	PE(39:0)	Glycerophospholipids (GP)	Glycerophosphoethanolamines	Phosphatidylethanolamines (PE)	rs4722551	chr7:25991826	C / T	-0.0035	0.0083	0.6755	MIR148A	LDL
790.669	PC-O(37:0)	Glycerophospholipids (GP)	Glycerophosphocholines	Phosphatidylcholines (PC)	rs4722551	chr7:25991826	C / T	-0.0128	0.0191	0.5028	MIR148A	LDL
791.56	PA(43:5)-H-	Glycerophospholipids (GP)	Glycerophosphates	Phosphatic acids (PA)	rs4722551	chr7:25991826	C / T	0	0.0108	0.9983	MIR148A	LDL
791.629	SM(36:0)+AcO-	Sphingolipids (SP)	Phosphosphingolipids	Sphingomyelins (SM)	rs4722551	chr7:25991826	C / T	0.0206	0.008	0.01014	MIR148A	LDL
792.554	PC(37:6) or PE(40:6)	Glycerophospholipids (GP)	Glycerophosphocholines	Phosphatidylcholines (PC)	rs4722551	chr7:25991826	C / T	0.0021	0.0106	0.8436	MIR148A	LDL
792.576	PC(32:0)+AcO-	Glycerophospholipids (GP)	Glycerophosphocholines	Phosphatidylcholines (PC)	rs4722551	chr7:25991826	C / T	0.0084	0.0093	0.3665	MIR148A	LDL
792.708	TG(46:2)	Glycerolipids (GL)	Triradylglycerols	Triacylglycerols (TG)	rs4722551	chr7:25991826	C / T	-0.0342	0.0243	0.1594	MIR148A	LDL
793.575	PA(43:4)-H-	Glycerophospholipids (GP)	Glycerophosphates	Phosphatic acids (PA)	rs4722551	chr7:25991826	C / T	0.0034	0.0089	0.697	MIR148A	LDL
794.569	PC(37:5) or PE(40:5)	Glycerophospholipids (GP)	Glycerophosphocholines	Phosphatidylcholines (PC)	rs4722551	chr7:25991826	C / T	-0.011	0.0104	0.2892	MIR148A	LDL
794.57	PC(37:4)-H- or PE(40:4)-H-	Glycerophospholipids (GP)	Glycerophosphocholines	Phosphatidylcholines (PC)	rs4722551	chr7:25991826	C / T	0.0119	0.0093	0.1997	MIR148A	LDL
794.606	PC-O(38:5)	Glycerophospholipids (GP)	Glycerophosphocholines	Phosphatidylcholines (PC)	rs4722551	chr7:25991826	C / T	0.0072	0.0079	0.3633	MIR148A	LDL
794.723	TG(46:1)	Glycerolipids (GL)	Triradylglycerols	Triacylglycerols (TG)	rs4722551	chr7:25991826	C / T	-0.0422	0.0259	0.1037	MIR148A	LDL
796.513	PE(36:5)+AcO-	Glycerophospholipids (GP)	Glycerophosphoethanolamines	Phosphatidylethanolamines (PE)	rs4722551	chr7:25991826	C / T	-0.0755	0.0335	0.02399	MIR148A	LDL
796.586	PC(37:4)	Glycerophospholipids (GP)	Glycerophosphocholines	Phosphatidylcholines (PC)	rs4722551	chr7:25991826	C / T	0.0145	0.0115	0.2067	MIR148A	LDL
796.586	PE(40:3)-H- or PC(37:3)-H-	Glycerophospholipids (GP)	Glycerophosphoethanolamines	Phosphatidylethanolamines (PE)	rs4722551	chr7:25991826	C / T	0.0006	0.0096	0.9532	MIR148A	LDL
796.622	PC-P(38:3)	Glycerophospholipids (GP)	Glycerophosphocholines	Phosphatidylcholines (PC)	rs4722551	chr7:25991826	C / T	0.005	0.0094	0.5953	MIR148A	LDL
796.739	TG(46:0)	Glycerolipids (GL)	Triradylglycerols	Triacylglycerols (TG)	rs4722551	chr7:25991826	C / T	-0.0348	0.0315	0.2682	MIR148A	LDL
797.654	SM(41:2)-H-	Sphingolipids (SP)	Phosphosphingolipids	Sphingomyelins (SM)	rs4722551	chr7:25991826	C / T	0.0227	0.0101	0.02548	MIR148A	LDL
798.529	PE(36:4)+AcO-	Glycerophospholipids (GP)	Glycerophosphoethanolamines	Phosphatidylethanolamines (PE)	rs4722551	chr7:25991826	C / T	-0.0454	0.0374	0.2239	MIR148A	LDL
798.601	PC(37:3) or PE(40:3)	Glycerophospholipids (GP)	Glycerophosphocholines	Phosphatidylcholines (PC)	rs4722551	chr7:25991826	C / T	0.0049	0.0099	0.6236	MIR148A	LDL
798.602	PE(40:2)-H-	Glycerophospholipids (GP)	Glycerophosphoethanolamines	Phosphatidylethanolamines (PE)	rs4722551	chr7:25991826	C / T	-0.0093	0.0122	0.4425	MIR148A	LDL
799.574	SM(42:9)	Sphingolipids (SP)	Phosphosphingolipids	Sphingomyelins (SM)	rs4722551	chr7:25991826	C / T	-0.0785	0.06	0.1908	MIR148A	LDL
799.668	SM(41:2)	Sphingolipids (SP)	Phosphosphingolipids	Sphingomyelins (SM)	rs4722551	chr7:25991826	C / T	0.0203	0.009	0.02353	MIR148A	LDL
799.67	SM(41:1)-H-	Sphingolipids (SP)	Phosphosphingolipids	Sphingomyelins (SM)	rs4722551	chr7:25991826	C / T	0.0242	0.0101	0.01636	MIR148A	LDL
800.545	PC(33:3)+AcO- or PE(36:3)+AcO-	Glycerophospholipids (GP)	Glycerophosphocholines	Phosphatidylcholines (PC)	rs4722551	chr7:25991826	C / T	0.0274	0.0186	0.1404	MIR148A	LDL
800.653	PC-P(38:1)	Glycerophospholipids (GP)	Glycerophosphocholines	Phosphatidylcholines (PC)	rs4722551	chr7:25991826	C / T	0.0179	0.0083	0.03129	MIR148A	LDL
801.59	SM(42:8)	Sphingolipids (SP)	Phosphosphingolipids	Sphingomyelins (SM)	rs4722551	chr7:25991826	C / T	-0.0139	0.0749	0.853	MIR148A	LDL
801.684	SM(41:1)	Sphingolipids (SP)	Phosphosphingolipids	Sphingomyelins (SM)	rs4722551	chr7:25991826	C / T	0.0156	0.0097	0.1059	MIR148A	LDL
801.686	SM(41:0)-H-	Sphingolipids (SP)	Phosphosphingolipids	Sphingomyelins (SM)	rs4722551	chr7:25991826	C / T	0.023	0.0126	0.06741	MIR148A	LDL
802.574	PC-P(39:7)	Glycerophospholipids (GP)	Glycerophosphocholines	Phosphatidylcholines (PC)	rs4722551	chr7:25991826	C / T	0.0339	0.0459	0.4598	MIR148A	LDL
802.669	PC-O(38:1)	Glycerophospholipids (GP)	Glycerophosphocholines	Phosphatidylcholines (PC)	rs4722551	chr7:25991826	C / T	0.0163	0.0106	0.1223	MIR148A	LDL
803.629	SM(37:1)+AcO-	Sphingolipids (SP)	Phosphosphingolipids	Sphingomyelins (SM)	rs4722551	chr7:25991826	C / T	0.028	0.0107	0.008846	MIR148A	LDL
806.569	PC(38:6)	Glycerophospholipids (GP)	Glycerophosphocholines	Phosphatidylcholines (PC)	rs4722551	chr7:25991826	C / T	0.0014	0.0082	0.8665	MIR148A	LDL
807.503	PI(32:1)-H-	Glycerophospholipids (GP)	Glycerophosphoinositols	Phosphatidylinositols (PI)	rs4722551	chr7:25991826	C / T	-0.0311	0.0197	0.1137	MIR148A	LDL
807.59	PA(44:5)	Glycerophospholipids (GP)	Glycerophosphates	Phosphatic acids (PA)	rs4722551	chr7:25991826	C / T	0.0015	0.0083	0.8551	MIR148A	LDL
808.534	PS(33:0)+AcO-	Glycerophospholipids (GP)	Glycerophosphoserines	Phosphatidylserines (PS)	rs4722551	chr7:25991826	C / T	-0.0654	0.0242	0.006817	MIR148A	LDL
808.585	PC(38:5)	Glycerophospholipids (GP)	Glycerophosphocholines	Phosphatidylcholines (PC)	rs4722551	chr7:25991826	C / T	-0.0073	0.0067	0.2751	MIR148A	LDL
808.739	TG(47:1)	Glycerolipids (GL)	Triradylglycerols	Triacylglycerols (TG)	rs4722551	chr7:25991826	C / T	-0.0341	0.0362	0.3457	MIR148A	LDL
809.534	PA(40:5)+AcO- or PG(39:5)-H-	Glycerophospholipids (GP)	Glycerophosphates	Phosphatic acids (PA)	rs4722551	chr7:25991826	C / T	0.0064	0.016	0.6898	MIR148A	LDL
809.555	PG(34:0)+AcO-	Glycerophospholipids (GP)	Glycerophosphoglycerols	Phosphatidylglycerols (PG)	rs4722551	chr7:25991826	C / T	0.0047	0.0268	0.8597	MIR148A	LDL
809.606	PA(44:4)	Glycerophospholipids (GP)	Glycerophosphates	Phosphatic acids (PA)	rs4722551	chr7:25991826	C / T	-0.0081	0.0067	0.225	MIR148A	LDL
809.653	SM(42:4)	Sphingolipids (SP)	Phosphosphingolipids	Sphingomyelins (SM)	rs4722551	chr7:25991826	C / T	0.0111	0.0098	0.2542	MIR148A	LDL
810.529	PC(34:5)+AcO- or PE(37:5)+AcO-	Glycerophospholipids (GP)	Glycerophosphocholines	Phosphatidylcholines (PC)	rs4722551	chr7:25991826	C / T	-0.0496	0.019	0.009186	MIR148A	LDL
810.601	PE(41:4)	Glycerophospholipids (GP)	Glycerophosphoethanolamines	Phosphatidylethanolamines (PE)	rs4722551	chr7:25991826	C / T	0.0048	0.0077	0.5337	MIR148A	LDL
811.669	SM(42:3)	Sphingolipids (SP)	Phosphosphingolipids	Sphingomyelins (SM)	rs4722551	chr7:25991826	C / T	0.0209	0.009	0.02013	MIR148A	LDL
811.67	SM(42:2)-H-	Sphingolipids (SP)	Phosphosphingolipids	Sphingomyelins (SM)	rs4722551	chr7:25991826	C / T	0.0174	0.0134	0.1944	MIR148A	LDL
812.544	PE(37:4)+AcO- or PC(34:4)+AcO-	Glycerophospholipids (GP)	Glycerophosphoethanolamines	Phosphatidylethanolamines (PE)	rs4722551	chr7:25991826	C / T	0.0005	0.0143	0.9712	MIR148A	LDL
812.617	PE(41:3)	Glycerophospholipids (GP)	Glycerophosphoethanolamines	Phosphatidylethanolamines (PE)	rs4722551	chr7:25991826	C / T	-0.0028	0.0078	0.724	MIR148A	LDL
812.653	PC-O(39:3) or PC-P(39:2)	Glycerophospholipids (GP)	Glycerophosphocholines	Phosphatidylcholines (PC)	rs4722551	chr7:25991826	C / T	0.0214	0.0092	0.0193	MIR148A	LDL
813.684	SM(42:2)	Sphingolipids (SP)	Phosphosphingolipids	Sphingomyelins (SM)	rs4722551	chr7:25991826	C / T	0.019	0.009	0.03483	MIR148A	LDL
814.56	PC(34:3)+AcO-	Glycerophospholipids (GP)	Glycerophosphocholines	Phosphatidylcholines (PC)	rs4722551	chr7:25991826	C / T	-0.0028	0.0105	0.7894	MIR148A	LDL
814.574	PC-O(40:9) or PC-P(40:8)	Glycerophospholipids (GP)	Glycerophosphocholines	Phosphatidylcholines (PC)	rs4722551	chr7:25991826	C / T	-0.0201	0.037	0.5872	MIR148A	LDL
814.632	PE(41:2)	Glycerophospholipids (GP)	Glycerophosphoethanolamines	Phosphatidylethanolamines (PE)	rs4722551	chr7:25991826	C / T	-0.0023	0.0087	0.7916	MIR148A	LDL
814.669	PC-P(39:1)	Glycerophospholipids (GP)	Glycerophosphocholines	Phosphatidylcholines (PC)	rs4722551	chr7:25991826	C / T	0.0187	0.009	0.03803	MIR148A	LDL
815.7	SM(42:1)	Sphingolipids (SP)	Phosphosphingolipids	Sphingomyelins (SM)	rs4722551	chr7:25991826	C / T	0.0175	0.0083	0.0357	MIR148A	LDL
816.576	PC(34:2)+AcO- or PS(38:1)-H-	Glycerophospholipids (GP)	Glycerophosphocholines	Phosphatidylcholines (PC)	rs4722551	chr7:25991826	C / T	0.0092	0.0079	0.2429	MIR148A	LDL
816.684	PC-O(39:1) or PC-P(39:0)	Glycerophospholipids (GP)	Glycerophosphocholines	Phosphatidylcholines (PC)	rs4722551	chr7:25991826	C / T	0.0156	0.0073	0.03223	MIR148A	LDL
817.575	PA(45:6)-H-	Glycerophospholipids (GP)	Glycerophosphates	Phosphatic acids (PA)	rs4722551	chr7:25991826	C / T	0.0093	0.008	0.2434	MIR148A	LDL
817.644	SM(38:1)+AcO-	Sphingolipids (SP)	Phosphosphingolipids	Sphingomyelins (SM)	rs4722551	chr7:25991826	C / T	0.0296	0.0089	0.0008734	MIR148A	LDL
818.591	PC(34:1)+AcO-	Glycerophospholipids (GP)	Glycerophosphocholines	Phosphatidylcholines (PC)	rs4722551	chr7:25991826	C / T	0.0058	0.0088	0.5095	MIR148A	LDL
818.606	PC-O(40:7) or PC-P(40:6)	Glycerophospholipids (GP)	Glycerophosphocholines	Phosphatidylcholines (PC)	rs4722551	chr7:25991826	C / T	0.0114	0.0101	0.26	MIR148A	LDL
818.724	TG(48:3)	Glycerolipids (GL)	Triradylglycerols	Triacylglycerols (TG)	rs4722551	chr7:25991826	C / T	-0.0265	0.0162	0.1025	MIR148A	LDL
819.591	PA(45:5)-H-	Glycerophospholipids (GP)	Glycerophosphates	Phosphatic acids (PA)	rs4722551	chr7:25991826	C / T	0.006	0.0086	0.4872	MIR148A	LDL
819.66	SM(38:0)+AcO-	Sphingolipids (SP)	Phosphosphingolipids	Sphingomyelins (SM)	rs4722551	chr7:25991826	C / T	0.0319	0.0099	0.001364	MIR148A	LDL
820.607	PE(37:0)+AcO- or PC(34:0)+AcO-	Glycerophospholipids (GP)	Glycerophosphoethanolamines	Phosphatidylethanolamines (PE)	rs4722551	chr7:25991826	C / T	0.0078	0.0091	0.3873	MIR148A	LDL
820.621	PC-O(40:6) or PC-P(40:5)	Glycerophospholipids (GP)	Glycerophosphocholines	Phosphatidylcholines (PC)	rs4722551	chr7:25991826	C / T	0.0053	0.0083	0.5207	MIR148A	LDL
820.739	TG(48:2)	Glycerolipids (GL)	Triradylglycerols	Triacylglycerols (TG)	rs4722551	chr7:25991826	C / T	-0.0245	0.0175	0.1606	MIR148A	LDL
821.606	PA(45:4)-H-	Glycerophospholipids (GP)	Glycerophosphates	Phosphatic acids (PA)	rs4722551	chr7:25991826	C / T	0.0103	0.0088	0.2433	MIR148A	LDL
822.529	PE(38:6)+AcO-	Glycerophospholipids (GP)	Glycerophosphoethanolamines	Phosphatidylethanolamines (PE)	rs4722551	chr7:25991826	C / T	-0.0527	0.0314	0.09295	MIR148A	LDL
822.637	PC-O(40:5)	Glycerophospholipids (GP)	Glycerophosphocholines	Phosphatidylcholines (PC)	rs4722551	chr7:25991826	C / T	0.0042	0.0088	0.6319	MIR148A	LDL
822.755	TG(48:1)	Glycerolipids (GL)	Triradylglycerols	Triacylglycerols (TG)	rs4722551	chr7:25991826	C / T	-0.0287	0.0203	0.1583	MIR148A	LDL
823.534	PI(33:0)-H-	Glycerophospholipids (GP)	Glycerophosphoinositols	Phosphatidylinositols (PI)	rs4722551	chr7:25991826	C / T	-0.0515	0.0499	0.302	MIR148A	LDL
824.771	TG(48:0)	Glycerolipids (GL)	Triradylglycerols	Triacylglycerols (TG)	rs4722551	chr7:25991826	C / T	-0.0272	0.0267	0.3097	MIR148A	LDL
825.592	SM(44:9)-H-	Sphingolipids (SP)	Phosphosphingolipids	Sphingomyelins (SM)	rs4722551	chr7:25991826	C / T	0.0235	0.0097	0.01555	MIR148A	LDL
829.644	SM(39:2)+AcO-	Sphingolipids (SP)	Phosphosphingolipids	Sphingomyelins (SM)	rs4722551	chr7:25991826	C / T	0.0317	0.0115	0.005826	MIR148A	LDL
830.569	PC(40:8)	Glycerophospholipids (GP)	Glycerophosphocholines	Phosphatidylcholines (PC)	rs4722551	chr7:25991826	C / T	-0.0236	0.0115	0.03904	MIR148A	LDL
830.592	PC(35:2)+AcO- or PS(39:1)-H-	Glycerophospholipids (GP)	Glycerophosphocholines	Phosphatidylcholines (PC)	rs4722551	chr7:25991826	C / T	0.0136	0.0104	0.1899	MIR148A	LDL
831.66	SM(39:1)+AcO-	Sphingolipids (SP)	Phosphosphingolipids	Sphingomyelins (SM)	rs4722551	chr7:25991826	C / T	0.0239	0.011	0.02934	MIR148A	LDL
832.535	PS(35:2)+AcO-	Glycerophospholipids (GP)	Glycerophosphoserines	Phosphatidylserines (PS)	rs4722551	chr7:25991826	C / T	-0.0231	0.0258	0.3716	MIR148A	LDL
832.607	PE(38:1)+AcO- or PC(35:1)+AcO-	Glycerophospholipids (GP)	Glycerophosphoethanolamines	Phosphatidylethanolamines (PE)	rs4722551	chr7:25991826	C / T	0.0078	0.0116	0.5	MIR148A	LDL
832.739	TG(49:3)	Glycerolipids (GL)	Triradylglycerols	Triacylglycerols (TG)	rs4722551	chr7:25991826	C / T	-0.0279	0.0247	0.2588	MIR148A	LDL
833.519	PI(34:2)-H-	Glycerophospholipids (GP)	Glycerophosphoinositols	Phosphatidylinositols (PI)	rs4722551	chr7:25991826	C / T	-0.0157	0.0104	0.1324	MIR148A	LDL
833.606	PA(46:5)-H-	Glycerophospholipids (GP)	Glycerophosphates	Phosphatic acids (PA)	rs4722551	chr7:25991826	C / T	0.0069	0.0109	0.5279	MIR148A	LDL
834.529	PE(39:7)+AcO- or PS(40:6)-H-	Glycerophospholipids (GP)	Glycerophosphoethanolamines	Phosphatidylethanolamines (PE)	rs4722551	chr7:25991826	C / T	-0.0179	0.0106	0.09122	MIR148A	LDL
834.601	PE(43:6)	Glycerophospholipids (GP)	Glycerophosphoethanolamines	Phosphatidylethanolamines (PE)	rs4722551	chr7:25991826	C / T	0.0035	0.0099	0.7239	MIR148A	LDL
834.755	TG(49:2)	Glycerolipids (GL)	Triradylglycerols	Triacylglycerols (TG)	rs4722551	chr7:25991826	C / T	-0.0165	0.0172	0.3385	MIR148A	LDL
835.534	PI(34:1)-H-	Glycerophospholipids (GP)	Glycerophosphoinositols	Phosphatidylinositols (PI)	rs4722551	chr7:25991826	C / T	-0.0088	0.0122	0.4744	MIR148A	LDL
835.597	SM(40:6)+AcO-	Sphingolipids (SP)	Phosphosphingolipids	Sphingomyelins (SM)	rs4722551	chr7:25991826	C / T	0.0263	0.0141	0.06128	MIR148A	LDL
836.545	PC(36:6)+AcO- or PE(39:6)+AcO-	Glycerophospholipids (GP)	Glycerophosphocholines	Phosphatidylcholines (PC)	rs4722551	chr7:25991826	C / T	-0.0116	0.0132	0.3815	MIR148A	LDL
836.616	PE(43:5)	Glycerophospholipids (GP)	Glycerophosphoethanolamines	Phosphatidylethanolamines (PE)	rs4722551	chr7:25991826	C / T	-0.0006	0.0089	0.9429	MIR148A	LDL
836.77	TG(49:1)	Glycerolipids (GL)	Triradylglycerols	Triacylglycerols (TG)	rs4722551	chr7:25991826	C / T	-0.0205	0.0201	0.3076	MIR148A	LDL
837.55	PI(34:0)-H-	Glycerophospholipids (GP)	Glycerophosphoinositols	Phosphatidylinositols (PI)	rs4722551	chr7:25991826	C / T	-0.0241	0.017	0.1572	MIR148A	LDL
838.56	PE(39:5)+AcO- or PC(36:5)+AcO-	Glycerophospholipids (GP)	Glycerophosphoethanolamines	Phosphatidylethanolamines (PE)	rs4722551	chr7:25991826	C / T	0.0095	0.0155	0.5405	MIR148A	LDL
838.574	PC-O(42:11) or PC-P(42:10)	Glycerophospholipids (GP)	Glycerophosphocholines	Phosphatidylcholines (PC)	rs4722551	chr7:25991826	C / T	-0.1352	0.0878	0.1235	MIR148A	LDL
840.576	PC(36:4)+AcO- or PE(39:4)+AcO-	Glycerophospholipids (GP)	Glycerophosphocholines	Phosphatidylcholines (PC)	rs4722551	chr7:25991826	C / T	0.0118	0.0082	0.15	MIR148A	LDL
841.644	SM(40:3)+AcO-	Sphingolipids (SP)	Phosphosphingolipids	Sphingomyelins (SM)	rs4722551	chr7:25991826	C / T	0.0237	0.0114	0.03808	MIR148A	LDL
842.592	PC(36:3)+AcO-	Glycerophospholipids (GP)	Glycerophosphocholines	Phosphatidylcholines (PC)	rs4722551	chr7:25991826	C / T	-0.0001	0.0076	0.9885	MIR148A	LDL
842.664	PC(40:1)-H-	Glycerophospholipids (GP)	Glycerophosphocholines	Phosphatidylcholines (PC)	rs4722551	chr7:25991826	C / T	0.0171	0.0122	0.1603	MIR148A	LDL
843.66	SM(40:2)+AcO-	Sphingolipids (SP)	Phosphosphingolipids	Sphingomyelins (SM)	rs4722551	chr7:25991826	C / T	0.0273	0.0087	0.00166	MIR148A	LDL
844.607	PC(36:2)+AcO- or PE(39:2)+AcO-	Glycerophospholipids (GP)	Glycerophosphocholines	Phosphatidylcholines (PC)	rs4722551	chr7:25991826	C / T	0.0077	0.0077	0.3162	MIR148A	LDL
844.739	TG(50:4)	Glycerolipids (GL)	Triradylglycerols	Triacylglycerols (TG)	rs4722551	chr7:25991826	C / T	-0.0203	0.0133	0.1285	MIR148A	LDL
845.675	SM(40:1)+AcO-	Sphingolipids (SP)	Phosphosphingolipids	Sphingomyelins (SM)	rs4722551	chr7:25991826	C / T	0.0276	0.0089	0.001822	MIR148A	LDL
846.623	PE(39:1)+AcO- or PC(36:1)+AcO-	Glycerophospholipids (GP)	Glycerophosphoethanolamines	Phosphatidylethanolamines (PE)	rs4722551	chr7:25991826	C / T	0.0045	0.0102	0.6625	MIR148A	LDL
846.755	TG(50:3)	Glycerolipids (GL)	Triradylglycerols	Triacylglycerols (TG)	rs4722551	chr7:25991826	C / T	-0.0153	0.0118	0.1935	MIR148A	LDL
847.534	PI(35:2)-H-	Glycerophospholipids (GP)	Glycerophosphoinositols	Phosphatidylinositols (PI)	rs4722551	chr7:25991826	C / T	-0.0224	0.0169	0.185	MIR148A	LDL
847.691	SM(40:0)+AcO-	Sphingolipids (SP)	Phosphosphingolipids	Sphingomyelins (SM)	rs4722551	chr7:25991826	C / T	0.032	0.0092	0.0004661	MIR148A	LDL
848.566	PS(36:1)+AcO-	Glycerophospholipids (GP)	Glycerophosphoserines	Phosphatidylserines (PS)	rs4722551	chr7:25991826	C / T	0.0202	0.0155	0.1905	MIR148A	LDL
848.639	PC(36:0)+AcO-	Glycerophospholipids (GP)	Glycerophosphocholines	Phosphatidylcholines (PC)	rs4722551	chr7:25991826	C / T	0.0006	0.0107	0.9559	MIR148A	LDL
848.77	TG(50:2)	Glycerolipids (GL)	Triradylglycerols	Triacylglycerols (TG)	rs4722551	chr7:25991826	C / T	-0.017	0.0134	0.2045	MIR148A	LDL
849.565	PA(43:6)+AcO-	Glycerophospholipids (GP)	Glycerophosphates	Phosphatic acids (PA)	rs4722551	chr7:25991826	C / T	0.0041	0.0158	0.7969	MIR148A	LDL
850.56	PC(37:6)+AcO- or PE(40:6)+AcO-	Glycerophospholipids (GP)	Glycerophosphocholines	Phosphatidylcholines (PC)	rs4722551	chr7:25991826	C / T	0.0175	0.0137	0.2028	MIR148A	LDL
850.786	TG(50:1)	Glycerolipids (GL)	Triradylglycerols	Triacylglycerols (TG)	rs4722551	chr7:25991826	C / T	-0.0224	0.0173	0.1943	MIR148A	LDL
851.602	PG(37:0)+AcO-	Glycerophospholipids (GP)	Glycerophosphoglycerols	Phosphatidylglycerols (PG)	rs4722551	chr7:25991826	C / T	0.0247	0.0101	0.01433	MIR148A	LDL
852.576	PC(37:5)+AcO- or PE(40:5)+AcO-	Glycerophospholipids (GP)	Glycerophosphocholines	Phosphatidylcholines (PC)	rs4722551	chr7:25991826	C / T	0.0096	0.0117	0.413	MIR148A	LDL
852.802	TG(50:0)	Glycerolipids (GL)	Triradylglycerols	Triacylglycerols (TG)	rs4722551	chr7:25991826	C / T	-0.0213	0.0164	0.1939	MIR148A	LDL
854.591	PC(37:4)+AcO- or PE(40:4)+AcO-	Glycerophospholipids (GP)	Glycerophosphocholines	Phosphatidylcholines (PC)	rs4722551	chr7:25991826	C / T	0.0178	0.0113	0.1171	MIR148A	LDL
856.607	PE(40:3)+AcO- or PC(37:3)+AcO-	Glycerophospholipids (GP)	Glycerophosphoethanolamines	Phosphatidylethanolamines (PE)	rs4722551	chr7:25991826	C / T	0.0089	0.011	0.4211	MIR148A	LDL
857.519	PI(36:4)-H-	Glycerophospholipids (GP)	Glycerophosphoinositols	Phosphatidylinositols (PI)	rs4722551	chr7:25991826	C / T	-0.0065	0.0102	0.5218	MIR148A	LDL
857.675	SM(41:2)+AcO-	Sphingolipids (SP)	Phosphosphingolipids	Sphingomyelins (SM)	rs4722551	chr7:25991826	C / T	0.0288	0.0097	0.003108	MIR148A	LDL
858.529	PS(42:8)-H-	Glycerophospholipids (GP)	Glycerophosphoserines	Phosphatidylserines (PS)	rs4722551	chr7:25991826	C / T	-0.0093	0.0102	0.3623	MIR148A	LDL
858.754	TG(51:4)	Glycerolipids (GL)	Triradylglycerols	Triacylglycerols (TG)	rs4722551	chr7:25991826	C / T	-0.0035	0.0192	0.8536	MIR148A	LDL
859.534	PI(36:3)-H-	Glycerophospholipids (GP)	Glycerophosphoinositols	Phosphatidylinositols (PI)	rs4722551	chr7:25991826	C / T	-0.0131	0.0108	0.223	MIR148A	LDL
859.597	SM(42:8)+AcO-	Sphingolipids (SP)	Phosphosphingolipids	Sphingomyelins (SM)	rs4722551	chr7:25991826	C / T	-0.0292	0.0224	0.192	MIR148A	LDL
859.691	SM(41:1)+AcO-	Sphingolipids (SP)	Phosphosphingolipids	Sphingomyelins (SM)	rs4722551	chr7:25991826	C / T	0.0258	0.0112	0.02176	MIR148A	LDL
860.545	PC(38:8)+AcO- or PS(42:7)-H-	Glycerophospholipids (GP)	Glycerophosphocholines	Phosphatidylcholines (PC)	rs4722551	chr7:25991826	C / T	-0.0149	0.0103	0.1484	MIR148A	LDL
860.77	TG(51:3)	Glycerolipids (GL)	Triradylglycerols	Triacylglycerols (TG)	rs4722551	chr7:25991826	C / T	-0.0077	0.0123	0.5276	MIR148A	LDL
861.55	PI(36:2)-H-	Glycerophospholipids (GP)	Glycerophosphoinositols	Phosphatidylinositols (PI)	rs4722551	chr7:25991826	C / T	-0.0046	0.0089	0.6103	MIR148A	LDL
861.707	SM(41:0)+AcO-	Sphingolipids (SP)	Phosphosphingolipids	Sphingomyelins (SM)	rs4722551	chr7:25991826	C / T	0.0283	0.0117	0.01565	MIR148A	LDL
862.56	PC(38:7)+AcO-	Glycerophospholipids (GP)	Glycerophosphocholines	Phosphatidylcholines (PC)	rs4722551	chr7:25991826	C / T	-0.007	0.0093	0.4497	MIR148A	LDL
862.786	TG(51:2)	Glycerolipids (GL)	Triradylglycerols	Triacylglycerols (TG)	rs4722551	chr7:25991826	C / T	-0.0123	0.0141	0.3849	MIR148A	LDL
863.565	PI(36:1)-H-	Glycerophospholipids (GP)	Glycerophosphoinositols	Phosphatidylinositols (PI)	rs4722551	chr7:25991826	C / T	-0.0046	0.0119	0.6971	MIR148A	LDL
863.581	PA(44:6)+AcO- or PG(43:6)-H-	Glycerophospholipids (GP)	Glycerophosphates	Phosphatic acids (PA)	rs4722551	chr7:25991826	C / T	-0.005	0.0119	0.6752	MIR148A	LDL
864.576	PC(38:6)+AcO-	Glycerophospholipids (GP)	Glycerophosphocholines	Phosphatidylcholines (PC)	rs4722551	chr7:25991826	C / T	0.0158	0.011	0.1518	MIR148A	LDL
864.802	TG(51:1)	Glycerolipids (GL)	Triradylglycerols	Triacylglycerols (TG)	rs4722551	chr7:25991826	C / T	-0.0198	0.021	0.3467	MIR148A	LDL
865.581	PI(36:0)-H-	Glycerophospholipids (GP)	Glycerophosphoinositols	Phosphatidylinositols (PI)	rs4722551	chr7:25991826	C / T	0.0152	0.0107	0.1562	MIR148A	LDL
866.592	PC(38:5)+AcO-	Glycerophospholipids (GP)	Glycerophosphocholines	Phosphatidylcholines (PC)	rs4722551	chr7:25991826	C / T	0.0083	0.0092	0.3637	MIR148A	LDL
868.607	PC(38:4)+AcO- or PE(41:4)+AcO-	Glycerophospholipids (GP)	Glycerophosphocholines	Phosphatidylcholines (PC)	rs4722551	chr7:25991826	C / T	0.0148	0.0092	0.1075	MIR148A	LDL
868.739	TG(52:6)	Glycerolipids (GL)	Triradylglycerols	Triacylglycerols (TG)	rs4722551	chr7:25991826	C / T	-0.0164	0.02	0.4139	MIR148A	LDL
869.675	SM(42:3)+AcO-	Sphingolipids (SP)	Phosphosphingolipids	Sphingomyelins (SM)	rs4722551	chr7:25991826	C / T	0.0299	0.01	0.002902	MIR148A	LDL
870.55	PS(38:4)+AcO-	Glycerophospholipids (GP)	Glycerophosphoserines	Phosphatidylserines (PS)	rs4722551	chr7:25991826	C / T	-0.0192	0.0264	0.4664	MIR148A	LDL
870.623	PC(38:3)+AcO- or PE(41:3)+AcO-	Glycerophospholipids (GP)	Glycerophosphocholines	Phosphatidylcholines (PC)	rs4722551	chr7:25991826	C / T	0.0031	0.0102	0.7626	MIR148A	LDL
870.754	TG(52:5)	Glycerolipids (GL)	Triradylglycerols	Triacylglycerols (TG)	rs4722551	chr7:25991826	C / T	-0.017	0.0148	0.252	MIR148A	LDL
871.691	SM(42:2)+AcO-	Sphingolipids (SP)	Phosphosphingolipids	Sphingomyelins (SM)	rs4722551	chr7:25991826	C / T	0.0268	0.0102	0.008427	MIR148A	LDL
871.763	SM(46:1)	Sphingolipids (SP)	Phosphosphingolipids	Sphingomyelins (SM)	rs4722551	chr7:25991826	C / T	-0.0178	0.015	0.2357	MIR148A	LDL
872.566	PS(38:3)+AcO-	Glycerophospholipids (GP)	Glycerophosphoserines	Phosphatidylserines (PS)	rs4722551	chr7:25991826	C / T	-0.0117	0.0183	0.5239	MIR148A	LDL
872.638	PE(41:2)+AcO- or PS(42:1)-H-	Glycerophospholipids (GP)	Glycerophosphoethanolamines	Phosphatidylethanolamines (PE)	rs4722551	chr7:25991826	C / T	0.0035	0.012	0.7724	MIR148A	LDL
872.77	TG(52:4)	Glycerolipids (GL)	Triradylglycerols	Triacylglycerols (TG)	rs4722551	chr7:25991826	C / T	-0.0116	0.0124	0.3513	MIR148A	LDL
873.707	SM(42:1)+AcO-	Sphingolipids (SP)	Phosphosphingolipids	Sphingomyelins (SM)	rs4722551	chr7:25991826	C / T	0.0261	0.0096	0.006662	MIR148A	LDL
874.786	TG(52:3)	Glycerolipids (GL)	Triradylglycerols	Triacylglycerols (TG)	rs4722551	chr7:25991826	C / T	-0.0088	0.01	0.3793	MIR148A	LDL
875.722	SM(42:0)+AcO-	Sphingolipids (SP)	Phosphosphingolipids	Sphingomyelins (SM)	rs4722551	chr7:25991826	C / T	0.0267	0.0094	0.004709	MIR148A	LDL
876.597	PS(38:1)+AcO-	Glycerophospholipids (GP)	Glycerophosphoserines	Phosphatidylserines (PS)	rs4722551	chr7:25991826	C / T	0.0095	0.0139	0.4926	MIR148A	LDL
876.802	TG(52:2)	Glycerolipids (GL)	Triradylglycerols	Triacylglycerols (TG)	rs4722551	chr7:25991826	C / T	-0.0133	0.0112	0.2326	MIR148A	LDL
877.596	PA(45:6)+AcO- or PG(44:6)-H-	Glycerophospholipids (GP)	Glycerophosphates	Phosphatic acids (PA)	rs4722551	chr7:25991826	C / T	0.0048	0.0167	0.7762	MIR148A	LDL
878.592	PC(39:6)+AcO- or PS(43:5)-H-	Glycerophospholipids (GP)	Glycerophosphocholines	Phosphatidylcholines (PC)	rs4722551	chr7:25991826	C / T	0.0162	0.0124	0.1922	MIR148A	LDL
878.817	TG(52:1)	Glycerolipids (GL)	Triradylglycerols	Triacylglycerols (TG)	rs4722551	chr7:25991826	C / T	-0.0081	0.0108	0.4498	MIR148A	LDL
880.833	TG(52:0)	Glycerolipids (GL)	Triradylglycerols	Triacylglycerols (TG)	rs4722551	chr7:25991826	C / T	-0.0322	0.0246	0.1902	MIR148A	LDL
881.519	PI(38:6)-H-	Glycerophospholipids (GP)	Glycerophosphoinositols	Phosphatidylinositols (PI)	rs4722551	chr7:25991826	C / T	-0.008	0.0126	0.5238	MIR148A	LDL
883.534	PI(38:5)-H-	Glycerophospholipids (GP)	Glycerophosphoinositols	Phosphatidylinositols (PI)	rs4722551	chr7:25991826	C / T	-0.0116	0.0112	0.2968	MIR148A	LDL
884.545	PS(44:9)-H-	Glycerophospholipids (GP)	Glycerophosphoserines	Phosphatidylserines (PS)	rs4722551	chr7:25991826	C / T	-0.0132	0.011	0.2305	MIR148A	LDL
884.566	PS(39:4)+AcO-	Glycerophospholipids (GP)	Glycerophosphoserines	Phosphatidylserines (PS)	rs4722551	chr7:25991826	C / T	0.0089	0.0165	0.5912	MIR148A	LDL
885.55	PI(38:4)-H-	Glycerophospholipids (GP)	Glycerophosphoinositols	Phosphatidylinositols (PI)	rs4722551	chr7:25991826	C / T	0.0074	0.0079	0.3515	MIR148A	LDL
886.56	PC(40:9)+AcO-	Glycerophospholipids (GP)	Glycerophosphocholines	Phosphatidylcholines (PC)	rs4722551	chr7:25991826	C / T	0.0076	0.008	0.3427	MIR148A	LDL
886.786	TG(53:4)	Glycerolipids (GL)	Triradylglycerols	Triacylglycerols (TG)	rs4722551	chr7:25991826	C / T	-0.0019	0.0132	0.8844	MIR148A	LDL
887.566	PI(38:3)-H-	Glycerophospholipids (GP)	Glycerophosphoinositols	Phosphatidylinositols (PI)	rs4722551	chr7:25991826	C / T	0.0059	0.0095	0.5365	MIR148A	LDL
888.576	PC(40:8)+AcO-	Glycerophospholipids (GP)	Glycerophosphocholines	Phosphatidylcholines (PC)	rs4722551	chr7:25991826	C / T	0.0015	0.0114	0.8979	MIR148A	LDL
888.742	PC(43:0)	Glycerophospholipids (GP)	Glycerophosphocholines	Phosphatidylcholines (PC)	rs4722551	chr7:25991826	C / T	0.0004	0.0567	0.9943	MIR148A	LDL
888.802	TG(53:3)	Glycerolipids (GL)	Triradylglycerols	Triacylglycerols (TG)	rs4722551	chr7:25991826	C / T	-0.003	0.0113	0.7907	MIR148A	LDL
890.592	PC(40:7)+AcO-	Glycerophospholipids (GP)	Glycerophosphocholines	Phosphatidylcholines (PC)	rs4722551	chr7:25991826	C / T	0.0053	0.0107	0.6162	MIR148A	LDL
890.781	TG_oxid(52:3)	Glycerolipids (GL)	Triradylglycerols	Triacylglycerols (TG)	rs4722551	chr7:25991826	C / T	-0.0342	0.032	0.2855	MIR148A	LDL
890.817	TG(53:2)	Glycerolipids (GL)	Triradylglycerols	Triacylglycerols (TG)	rs4722551	chr7:25991826	C / T	-0.0088	0.0127	0.4854	MIR148A	LDL
891.597	PI(38:1)-H-	Glycerophospholipids (GP)	Glycerophosphoinositols	Phosphatidylinositols (PI)	rs4722551	chr7:25991826	C / T	0.0055	0.0113	0.6246	MIR148A	LDL
892.607	PC(40:6)+AcO- or PE(43:6)+AcO-	Glycerophospholipids (GP)	Glycerophosphocholines	Phosphatidylcholines (PC)	rs4722551	chr7:25991826	C / T	0.0145	0.0117	0.2171	MIR148A	LDL
893.612	PI(38:0)-H-	Glycerophospholipids (GP)	Glycerophosphoinositols	Phosphatidylinositols (PI)	rs4722551	chr7:25991826	C / T	0.0156	0.0116	0.1814	MIR148A	LDL
894.623	PC(40:5)+AcO- or PE(43:5)+AcO-	Glycerophospholipids (GP)	Glycerophosphocholines	Phosphatidylcholines (PC)	rs4722551	chr7:25991826	C / T	0.0066	0.0097	0.4927	MIR148A	LDL
894.754	TG(54:7)	Glycerolipids (GL)	Triradylglycerols	Triacylglycerols (TG)	rs4722551	chr7:25991826	C / T	-0.0135	0.0202	0.5026	MIR148A	LDL
896.566	PS(40:5)+AcO-	Glycerophospholipids (GP)	Glycerophosphoserines	Phosphatidylserines (PS)	rs4722551	chr7:25991826	C / T	-0.02	0.0173	0.2477	MIR148A	LDL
896.639	PC(40:4)+AcO- or PE(43:4)+AcO-	Glycerophospholipids (GP)	Glycerophosphocholines	Phosphatidylcholines (PC)	rs4722551	chr7:25991826	C / T	0.0064	0.0121	0.6004	MIR148A	LDL
896.77	TG(54:6)	Glycerolipids (GL)	Triradylglycerols	Triacylglycerols (TG)	rs4722551	chr7:25991826	C / T	-0.0164	0.0161	0.3081	MIR148A	LDL
898.582	PS(40:4)+AcO-	Glycerophospholipids (GP)	Glycerophosphoserines	Phosphatidylserines (PS)	rs4722551	chr7:25991826	C / T	-0.0129	0.0119	0.2772	MIR148A	LDL
898.786	TG(54:5)	Glycerolipids (GL)	Triradylglycerols	Triacylglycerols (TG)	rs4722551	chr7:25991826	C / T	-0.0147	0.0135	0.275	MIR148A	LDL
900.597	PS(40:3)+AcO-	Glycerophospholipids (GP)	Glycerophosphoserines	Phosphatidylserines (PS)	rs4722551	chr7:25991826	C / T	-0.0143	0.0124	0.2493	MIR148A	LDL
900.67	PC(40:2)+AcO-	Glycerophospholipids (GP)	Glycerophosphocholines	Phosphatidylcholines (PC)	rs4722551	chr7:25991826	C / T	0.0084	0.0105	0.4224	MIR148A	LDL
900.802	TG(54:4)	Glycerolipids (GL)	Triradylglycerols	Triacylglycerols (TG)	rs4722551	chr7:25991826	C / T	-0.009	0.0122	0.4596	MIR148A	LDL
902.613	PS(40:2)+AcO-	Glycerophospholipids (GP)	Glycerophosphoserines	Phosphatidylserines (PS)	rs4722551	chr7:25991826	C / T	-0.018	0.0131	0.1677	MIR148A	LDL
902.817	TG(54:3)	Glycerolipids (GL)	Triradylglycerols	Triacylglycerols (TG)	rs4722551	chr7:25991826	C / T	-0.0096	0.0113	0.3976	MIR148A	LDL
904.628	PS(40:1)+AcO-	Glycerophospholipids (GP)	Glycerophosphoserines	Phosphatidylserines (PS)	rs4722551	chr7:25991826	C / T	0.0097	0.0227	0.6679	MIR148A	LDL
904.739	TG(55:9)	Glycerolipids (GL)	Triradylglycerols	Triacylglycerols (TG)	rs4722551	chr7:25991826	C / T	-0.0491	0.0241	0.04116	MIR148A	LDL
904.796	TG_oxid(53:3)	Glycerolipids (GL)	Triradylglycerols	Triacylglycerols (TG)	rs4722551	chr7:25991826	C / T	-0.014	0.0207	0.4977	MIR148A	LDL
904.833	TG(54:2)	Glycerolipids (GL)	Triradylglycerols	Triacylglycerols (TG)	rs4722551	chr7:25991826	C / T	-0.0212	0.0139	0.1284	MIR148A	LDL
906.754	TG(55:8)	Glycerolipids (GL)	Triradylglycerols	Triacylglycerols (TG)	rs4722551	chr7:25991826	C / T	-0.0419	0.0211	0.04663	MIR148A	LDL
909.55	PI(40:6)-H-	Glycerophospholipids (GP)	Glycerophosphoinositols	Phosphatidylinositols (PI)	rs4722551	chr7:25991826	C / T	-0.0013	0.0112	0.9103	MIR148A	LDL
910.56	PC(42:11)+AcO-	Glycerophospholipids (GP)	Glycerophosphocholines	Phosphatidylcholines (PC)	rs4722551	chr7:25991826	C / T	-0.0022	0.0119	0.8556	MIR148A	LDL
910.582	PS(41:5)+AcO-	Glycerophospholipids (GP)	Glycerophosphoserines	Phosphatidylserines (PS)	rs4722551	chr7:25991826	C / T	-0.0058	0.0188	0.7594	MIR148A	LDL
911.566	PI(40:5)-H-	Glycerophospholipids (GP)	Glycerophosphoinositols	Phosphatidylinositols (PI)	rs4722551	chr7:25991826	C / T	0.0011	0.0107	0.9155	MIR148A	LDL
912.597	PS(41:4)+AcO-	Glycerophospholipids (GP)	Glycerophosphoserines	Phosphatidylserines (PS)	rs4722551	chr7:25991826	C / T	0.0014	0.0132	0.9151	MIR148A	LDL
912.778	PC-P(46:1)	Glycerophospholipids (GP)	Glycerophosphocholines	Phosphatidylcholines (PC)	rs4722551	chr7:25991826	C / T	0.0011	0.0324	0.973	MIR148A	LDL
914.758	PC(45:0)-H-	Glycerophospholipids (GP)	Glycerophosphocholines	Phosphatidylcholines (PC)	rs4722551	chr7:25991826	C / T	-0.0293	0.0386	0.4479	MIR148A	LDL
914.794	PC-O(46:1)	Glycerophospholipids (GP)	Glycerophosphocholines	Phosphatidylcholines (PC)	rs4722551	chr7:25991826	C / T	-0.0078	0.0333	0.8155	MIR148A	LDL
918.55	PS(42:8)+AcO-	Glycerophospholipids (GP)	Glycerophosphoserines	Phosphatidylserines (PS)	rs4722551	chr7:25991826	C / T	-0.0161	0.0371	0.6647	MIR148A	LDL
920.566	PS(42:7)+AcO-	Glycerophospholipids (GP)	Glycerophosphoserines	Phosphatidylserines (PS)	rs4722551	chr7:25991826	C / T	-0.0003	0.0255	0.9894	MIR148A	LDL
922.654	PC(42:5)+AcO- or PE(45:5)+AcO-	Glycerophospholipids (GP)	Glycerophosphocholines	Phosphatidylcholines (PC)	rs4722551	chr7:25991826	C / T	0.0026	0.0155	0.8651	MIR148A	LDL
922.785	TG(56:7)	Glycerolipids (GL)	Triradylglycerols	Triacylglycerols (TG)	rs4722551	chr7:25991826	C / T	0.005	0.0139	0.7203	MIR148A	LDL
923.587	PI(36:1)+AcO-	Glycerophospholipids (GP)	Glycerophosphoinositols	Phosphatidylinositols (PI)	rs4722551	chr7:25991826	C / T	-0.0106	0.0126	0.4008	MIR148A	LDL
924.597	PS(42:5)+AcO-	Glycerophospholipids (GP)	Glycerophosphoserines	Phosphatidylserines (PS)	rs4722551	chr7:25991826	C / T	-0.0221	0.0114	0.05176	MIR148A	LDL
924.67	PC(42:4)+AcO- or PE(45:4)+AcO-	Glycerophospholipids (GP)	Glycerophosphocholines	Phosphatidylcholines (PC)	rs4722551	chr7:25991826	C / T	0.0074	0.0129	0.5697	MIR148A	LDL
924.801	TG(56:6)	Glycerolipids (GL)	Triradylglycerols	Triacylglycerols (TG)	rs4722551	chr7:25991826	C / T	0.0033	0.0113	0.7692	MIR148A	LDL
925.602	PI(36:0)+AcO-	Glycerophospholipids (GP)	Glycerophosphoinositols	Phosphatidylinositols (PI)	rs4722551	chr7:25991826	C / T	-0.0245	0.0121	0.0422	MIR148A	LDL
926.613	PS(42:4)+AcO-	Glycerophospholipids (GP)	Glycerophosphoserines	Phosphatidylserines (PS)	rs4722551	chr7:25991826	C / T	-0.0119	0.0118	0.3099	MIR148A	LDL
926.817	TG(56:5)	Glycerolipids (GL)	Triradylglycerols	Triacylglycerols (TG)	rs4722551	chr7:25991826	C / T	-0.0017	0.0107	0.8758	MIR148A	LDL
928.628	PS(42:3)+AcO-	Glycerophospholipids (GP)	Glycerophosphoserines	Phosphatidylserines (PS)	rs4722551	chr7:25991826	C / T	-0.0221	0.0159	0.1637	MIR148A	LDL
928.739	TG(57:11)	Glycerolipids (GL)	Triradylglycerols	Triacylglycerols (TG)	rs4722551	chr7:25991826	C / T	-0.1228	0.043	0.004329	MIR148A	LDL
928.833	TG(56:4)	Glycerolipids (GL)	Triradylglycerols	Triacylglycerols (TG)	rs4722551	chr7:25991826	C / T	-0.0169	0.0146	0.2496	MIR148A	LDL
930.754	TG(57:10)	Glycerolipids (GL)	Triradylglycerols	Triacylglycerols (TG)	rs4722551	chr7:25991826	C / T	-0.0878	0.0414	0.03388	MIR148A	LDL
930.848	TG(56:3)	Glycerolipids (GL)	Triradylglycerols	Triacylglycerols (TG)	rs4722551	chr7:25991826	C / T	-0.0319	0.0194	0.09987	MIR148A	LDL
932.77	TG(57:9)	Glycerolipids (GL)	Triradylglycerols	Triacylglycerols (TG)	rs4722551	chr7:25991826	C / T	-0.093	0.0525	0.07624	MIR148A	LDL
932.864	TG(56:2)	Glycerolipids (GL)	Triradylglycerols	Triacylglycerols (TG)	rs4722551	chr7:25991826	C / T	-0.0441	0.0307	0.1515	MIR148A	LDL
933.55	PI(42:8)-H-	Glycerophospholipids (GP)	Glycerophosphoinositols	Phosphatidylinositols (PI)	rs4722551	chr7:25991826	C / T	-0.0916	0.066	0.1654	MIR148A	LDL
936.765	TG_oxid(56:8)	Glycerolipids (GL)	Triradylglycerols	Triacylglycerols (TG)	rs4722551	chr7:25991826	C / T	-0.0254	0.0582	0.6619	MIR148A	LDL
944.732	PE(46:1)+AcO- or PS(47:0)-H-	Glycerophospholipids (GP)	Glycerophosphoethanolamines	Phosphatidylethanolamines (PE)	rs4722551	chr7:25991826	C / T	0.0065	0.011	0.5538	MIR148A	LDL
946.748	PE(46:0)+AcO- or PC(43:0)+AcO-	Glycerophospholipids (GP)	Glycerophosphoethanolamines	Phosphatidylethanolamines (PE)	rs4722551	chr7:25991826	C / T	0.0071	0.0239	0.7666	MIR148A	LDL
946.785	TG(58:9)	Glycerolipids (GL)	Triradylglycerols	Triacylglycerols (TG)	rs4722551	chr7:25991826	C / T	0.0262	0.0261	0.3152	MIR148A	LDL
947.587	PI(38:3)+AcO-	Glycerophospholipids (GP)	Glycerophosphoinositols	Phosphatidylinositols (PI)	rs4722551	chr7:25991826	C / T	-0.0053	0.0182	0.7684	MIR148A	LDL
950.613	PS(44:6)+AcO-	Glycerophospholipids (GP)	Glycerophosphoserines	Phosphatidylserines (PS)	rs4722551	chr7:25991826	C / T	-0.0058	0.0137	0.6693	MIR148A	LDL
953.634	PI(38:0)+AcO-	Glycerophospholipids (GP)	Glycerophosphoinositols	Phosphatidylinositols (PI)	rs4722551	chr7:25991826	C / T	-0.0218	0.0156	0.1613	MIR148A	LDL
954.754	TG(59:12)	Glycerolipids (GL)	Triradylglycerols	Triacylglycerols (TG)	rs4722551	chr7:25991826	C / T	-0.0239	0.1028	0.8164	MIR148A	LDL
956.769	TG(59:11)	Glycerolipids (GL)	Triradylglycerols	Triacylglycerols (TG)	rs4722551	chr7:25991826	C / T	-0.072	0.0941	0.4444	MIR148A	LDL
967.555	PI(40:7)+AcO-	Glycerophospholipids (GP)	Glycerophosphoinositols	Phosphatidylinositols (PI)	rs4722551	chr7:25991826	C / T	-0.0111	0.016	0.4888	MIR148A	LDL
199.17	FA(12:0)-H-	Fatty acyls (FA)	Fatty acids and conjugates	Free fatty acids (FA)	rs2072183	chr7:44579180	C / G	-0.0235	0.036	0.5139	NPC1L1	TC
227.202	FA(14:0)-H-	Fatty acyls (FA)	Fatty acids and conjugates	Free fatty acids (FA)	rs2072183	chr7:44579180	C / G	0.0076	0.01	0.4473	NPC1L1	TC
241.217	FA(15:0)-H-	Fatty acyls (FA)	Fatty acids and conjugates	Free fatty acids (FA)	rs2072183	chr7:44579180	C / G	0.0012	0.0093	0.8973	NPC1L1	TC
253.217	FA(16:1)-H-	Fatty acyls (FA)	Fatty acids and conjugates	Free fatty acids (FA)	rs2072183	chr7:44579180	C / G	0.0147	0.0194	0.4486	NPC1L1	TC
255.233	FA(16:0)-H-	Fatty acyls (FA)	Fatty acids and conjugates	Free fatty acids (FA)	rs2072183	chr7:44579180	C / G	0.0131	0.0113	0.2463	NPC1L1	TC
267.233	FA(17:1)-H-	Fatty acyls (FA)	Fatty acids and conjugates	Free fatty acids (FA)	rs2072183	chr7:44579180	C / G	0.0098	0.0135	0.4679	NPC1L1	TC
269.249	FA(17:0)-H-	Fatty acyls (FA)	Fatty acids and conjugates	Free fatty acids (FA)	rs2072183	chr7:44579180	C / G	0.0052	0.0094	0.5801	NPC1L1	TC
277.217	FA(18:3)-H-	Fatty acyls (FA)	Fatty acids and conjugates	Free fatty acids (FA)	rs2072183	chr7:44579180	C / G	-0.0003	0.0197	0.9878	NPC1L1	TC
279.233	FA(18:2)-H-	Fatty acyls (FA)	Fatty acids and conjugates	Free fatty acids (FA)	rs2072183	chr7:44579180	C / G	0.0175	0.0144	0.2243	NPC1L1	TC
281.249	FA(18:1)-H-	Fatty acyls (FA)	Fatty acids and conjugates	Free fatty acids (FA)	rs2072183	chr7:44579180	C / G	0.0101	0.016	0.5279	NPC1L1	TC
283.264	FA(18:0)-H-	Fatty acyls (FA)	Fatty acids and conjugates	Free fatty acids (FA)	rs2072183	chr7:44579180	C / G	0.0064	0.011	0.5607	NPC1L1	TC
301.217	FA(20:5)-H-	Fatty acyls (FA)	Fatty acids and conjugates	Free fatty acids (FA)	rs2072183	chr7:44579180	C / G	-0.0054	0.0278	0.846	NPC1L1	TC
303.233	FA(20:4)-H-	Fatty acyls (FA)	Fatty acids and conjugates	Free fatty acids (FA)	rs2072183	chr7:44579180	C / G	0.0129	0.0098	0.1881	NPC1L1	TC
305.249	FA(20:3)-H-	Fatty acyls (FA)	Fatty acids and conjugates	Free fatty acids (FA)	rs2072183	chr7:44579180	C / G	0.0124	0.0107	0.2465	NPC1L1	TC
325.311	FA(21:0)-H-	Fatty acyls (FA)	Fatty acids and conjugates	Free fatty acids (FA)	rs2072183	chr7:44579180	C / G	-0.0029	0.0149	0.8457	NPC1L1	TC
327.233	FA(22:6)-H-	Fatty acyls (FA)	Fatty acids and conjugates	Free fatty acids (FA)	rs2072183	chr7:44579180	C / G	-0.0101	0.0114	0.3756	NPC1L1	TC
329.249	FA(22:5)-H-	Fatty acyls (FA)	Fatty acids and conjugates	Free fatty acids (FA)	rs2072183	chr7:44579180	C / G	0.0048	0.0131	0.7141	NPC1L1	TC
331.264	FA(22:4)-H-	Fatty acyls (FA)	Fatty acids and conjugates	Free fatty acids (FA)	rs2072183	chr7:44579180	C / G	0.015	0.0136	0.2701	NPC1L1	TC
339.327	FA(22:0)-H-	Fatty acyls (FA)	Fatty acids and conjugates	Free fatty acids (FA)	rs2072183	chr7:44579180	C / G	0.0029	0.0159	0.8553	NPC1L1	TC
353.343	FA(23:0)-H-	Fatty acyls (FA)	Fatty acids and conjugates	Free fatty acids (FA)	rs2072183	chr7:44579180	C / G	-0.0034	0.0163	0.8348	NPC1L1	TC
365.342	FA(24:1)-H-	Fatty acyls (FA)	Fatty acids and conjugates	Free fatty acids (FA)	rs2072183	chr7:44579180	C / G	-0.0048	0.0127	0.7055	NPC1L1	TC
367.336	cholesterol-loss of OH2	Sterol lipids (ST)	Sterols	Cholesterol and derivatives (Chol)	rs2072183	chr7:44579180	C / G	0.0038	0.0142	0.789	NPC1L1	TC
367.358	FA(24:0)-H-	Fatty acyls (FA)	Fatty acids and conjugates	Free fatty acids (FA)	rs2072183	chr7:44579180	C / G	-0.0137	0.0162	0.3977	NPC1L1	TC
369.351	cholesterol-loss of OH	Sterol lipids (ST)	Sterols	Cholesterol and derivatives (Chol)	rs2072183	chr7:44579180	C / G	0.005	0.0076	0.5106	NPC1L1	TC
482.325	LPC(15:0)	Glycerophospholipids (GP)	Glycerophosphocholines	Lysophosphatidylcholines (LPC)	rs2072183	chr7:44579180	C / G	0.0061	0.0126	0.6283	NPC1L1	TC
494.325	LPC(16:1)	Glycerophospholipids (GP)	Glycerophosphocholines	Lysophosphatidylcholines (LPC)	rs2072183	chr7:44579180	C / G	0.0001	0.0115	0.9931	NPC1L1	TC
496.34	LPC(16:0)	Glycerophospholipids (GP)	Glycerophosphocholines	Lysophosphatidylcholines (LPC)	rs2072183	chr7:44579180	C / G	0.0113	0.0102	0.2679	NPC1L1	TC
510.356	LPC(17:0)	Glycerophospholipids (GP)	Glycerophosphocholines	Lysophosphatidylcholines (LPC)	rs2072183	chr7:44579180	C / G	0.0179	0.0151	0.2358	NPC1L1	TC
520.34	LPC(18:2)	Glycerophospholipids (GP)	Glycerophosphocholines	Lysophosphatidylcholines (LPC)	rs2072183	chr7:44579180	C / G	0.0088	0.0109	0.4195	NPC1L1	TC
521.457	DG-H20(30:1)	Glycerolipids (GL)	Diradylglycerols	Diacylglycerols (DG)	rs2072183	chr7:44579180	C / G	0.0119	0.0269	0.6582	NPC1L1	TC
522.356	LPC(18:1)	Glycerophospholipids (GP)	Glycerophosphocholines	Lysophosphatidylcholines (LPC)	rs2072183	chr7:44579180	C / G	0.0109	0.0108	0.3129	NPC1L1	TC
523.473	DG-H20(30:0)	Glycerolipids (GL)	Diradylglycerols	Diacylglycerols (DG)	rs2072183	chr7:44579180	C / G	0.0103	0.024	0.6678	NPC1L1	TC
524.372	LPC(18:0)	Glycerophospholipids (GP)	Glycerophosphocholines	Lysophosphatidylcholines (LPC)	rs2072183	chr7:44579180	C / G	0.0116	0.0116	0.3173	NPC1L1	TC
536.505	Cer(34:1)-H-	Sphingolipids (SP)	Ceramides	Ceramides (Cer)	rs2072183	chr7:44579180	C / G	-0.0088	0.0111	0.4279	NPC1L1	TC
544.34	LPC(20:4)	Glycerophospholipids (GP)	Glycerophosphocholines	Lysophosphatidylcholines (LPC)	rs2072183	chr7:44579180	C / G	0.0135	0.0126	0.284	NPC1L1	TC
547.473	DG-H20(32:2)	Glycerolipids (GL)	Diradylglycerols	Diacylglycerols (DG)	rs2072183	chr7:44579180	C / G	0.0046	0.0167	0.783	NPC1L1	TC
551.504	DG-H20(32:0)	Glycerolipids (GL)	Diradylglycerols	Diacylglycerols (DG)	rs2072183	chr7:44579180	C / G	0.0129	0.0184	0.4832	NPC1L1	TC
573.488	DG-H20(34:3)	Glycerolipids (GL)	Diradylglycerols	Diacylglycerols (DG)	rs2072183	chr7:44579180	C / G	-0.0094	0.0132	0.4764	NPC1L1	TC
575.504	DG-H20(34:2)	Glycerolipids (GL)	Diradylglycerols	Diacylglycerols (DG)	rs2072183	chr7:44579180	C / G	0.0005	0.0105	0.962	NPC1L1	TC
577.519	DG-H20(34:1)	Glycerolipids (GL)	Diradylglycerols	Diacylglycerols (DG)	rs2072183	chr7:44579180	C / G	0.0016	0.0114	0.8884	NPC1L1	TC
579.535	DG-H20(34:0)	Glycerolipids (GL)	Diradylglycerols	Diacylglycerols (DG)	rs2072183	chr7:44579180	C / G	0.0065	0.0135	0.6302	NPC1L1	TC
597.488	DG-H20(36:5)	Glycerolipids (GL)	Diradylglycerols	Diacylglycerols (DG)	rs2072183	chr7:44579180	C / G	-0.0307	0.0342	0.3694	NPC1L1	TC
599.504	DG-H20(36:4)	Glycerolipids (GL)	Diradylglycerols	Diacylglycerols (DG)	rs2072183	chr7:44579180	C / G	-0.0055	0.0134	0.6815	NPC1L1	TC
601.519	DG-H20(36:3)	Glycerolipids (GL)	Diradylglycerols	Diacylglycerols (DG)	rs2072183	chr7:44579180	C / G	-0.0053	0.0115	0.6449	NPC1L1	TC
603.535	DG-H20(36:2)	Glycerolipids (GL)	Diradylglycerols	Diacylglycerols (DG)	rs2072183	chr7:44579180	C / G	-0.0039	0.0098	0.6907	NPC1L1	TC
605.551	DG-H20(36:1)	Glycerolipids (GL)	Diradylglycerols	Diacylglycerols (DG)	rs2072183	chr7:44579180	C / G	0.0008	0.0123	0.9481	NPC1L1	TC
610.541	DG(34:2)	Glycerolipids (GL)	Diradylglycerols	Diacylglycerols (DG)	rs2072183	chr7:44579180	C / G	0.0183	0.013	0.1592	NPC1L1	TC
612.556	DG(34:1)	Glycerolipids (GL)	Diradylglycerols	Diacylglycerols (DG)	rs2072183	chr7:44579180	C / G	0.0174	0.0138	0.2074	NPC1L1	TC
614.587	CE(14:0)	Sterol lipids (ST)	Sterols	Cholesteryl esters (CE)	rs2072183	chr7:44579180	C / G	0.0069	0.0123	0.5748	NPC1L1	TC
618.583	Cer(40:2)-H-	Sphingolipids (SP)	Ceramides	Ceramides (Cer)	rs2072183	chr7:44579180	C / G	-0.0077	0.0166	0.6428	NPC1L1	TC
620.599	Cer(40:1)-H-	Sphingolipids (SP)	Ceramides	Ceramides (Cer)	rs2072183	chr7:44579180	C / G	-0.0044	0.0124	0.7227	NPC1L1	TC
622.614	Cer(40:0)-H-	Sphingolipids (SP)	Ceramides	Ceramides (Cer)	rs2072183	chr7:44579180	C / G	0.012	0.0187	0.5211	NPC1L1	TC
632.599	Cer(41:2)-H-	Sphingolipids (SP)	Ceramides	Ceramides (Cer)	rs2072183	chr7:44579180	C / G	-0.0117	0.0176	0.5062	NPC1L1	TC
634.541	DG(36:4)	Glycerolipids (GL)	Diradylglycerols	Diacylglycerols (DG)	rs2072183	chr7:44579180	C / G	0.0018	0.0158	0.9093	NPC1L1	TC
634.614	Cer(41:1)-H-	Sphingolipids (SP)	Ceramides	Ceramides (Cer)	rs2072183	chr7:44579180	C / G	-0.0008	0.0148	0.9569	NPC1L1	TC
636.557	DG(36:3)	Glycerolipids (GL)	Diradylglycerols	Diacylglycerols (DG)	rs2072183	chr7:44579180	C / G	0.0095	0.012	0.4286	NPC1L1	TC
636.63	Cer(41:0)-H-	Sphingolipids (SP)	Ceramides	Ceramides (Cer)	rs2072183	chr7:44579180	C / G	0.002	0.0219	0.9272	NPC1L1	TC
638.572	DG(36:2)	Glycerolipids (GL)	Diradylglycerols	Diacylglycerols (DG)	rs2072183	chr7:44579180	C / G	0.0073	0.0107	0.4951	NPC1L1	TC
640.602	CE(16:1)	Sterol lipids (ST)	Sterols	Cholesteryl esters (CE)	rs2072183	chr7:44579180	C / G	0.0074	0.0135	0.5836	NPC1L1	TC
642.618	CE(16:0)	Sterol lipids (ST)	Sterols	Cholesteryl esters (CE)	rs2072183	chr7:44579180	C / G	0.0058	0.0072	0.4205	NPC1L1	TC
646.614	Cer(42:2)-H-	Sphingolipids (SP)	Ceramides	Ceramides (Cer)	rs2072183	chr7:44579180	C / G	-0.0158	0.0119	0.1843	NPC1L1	TC
648.63	Cer(42:1)-H-	Sphingolipids (SP)	Ceramides	Ceramides (Cer)	rs2072183	chr7:44579180	C / G	-0.0035	0.012	0.7705	NPC1L1	TC
650.646	Cer(42:0)-H-	Sphingolipids (SP)	Ceramides	Ceramides (Cer)	rs2072183	chr7:44579180	C / G	-0.0061	0.0143	0.6697	NPC1L1	TC
654.618	CE(17:1)	Sterol lipids (ST)	Sterols	Cholesteryl esters (CE)	rs2072183	chr7:44579180	C / G	0.0119	0.0147	0.4182	NPC1L1	TC
656.43	PE(30:3)-H-	Glycerophospholipids (GP)	Glycerophosphoethanolamines	Phosphatidylethanolamines (PE)	rs2072183	chr7:44579180	C / G	-0.0137	0.0094	0.145	NPC1L1	TC
659.514	SM(31:1)-H-	Sphingolipids (SP)	Phosphosphingolipids	Sphingomyelins (SM)	rs2072183	chr7:44579180	C / G	-0.0082	0.0081	0.3114	NPC1L1	TC
664.603	CE(18:3)	Sterol lipids (ST)	Sterols	Cholesteryl esters (CE)	rs2072183	chr7:44579180	C / G	-0.0015	0.0102	0.8831	NPC1L1	TC
666.618	CE(18:2)	Sterol lipids (ST)	Sterols	Cholesteryl esters (CE)	rs2072183	chr7:44579180	C / G	0.0034	0.0082	0.6784	NPC1L1	TC
668.634	CE(18:1)	Sterol lipids (ST)	Sterols	Cholesteryl esters (CE)	rs2072183	chr7:44579180	C / G	0.0041	0.0072	0.5691	NPC1L1	TC
670.65	CE(18:0)	Sterol lipids (ST)	Sterols	Cholesteryl esters (CE)	rs2072183	chr7:44579180	C / G	0.0037	0.0076	0.6264	NPC1L1	TC
671.466	PA(34:2)-H-	Glycerophospholipids (GP)	Glycerophosphates	Phosphatic acids (PA)	rs2072183	chr7:44579180	C / G	0.0155	0.0129	0.2295	NPC1L1	TC
673.481	PA(34:1)-H-	Glycerophospholipids (GP)	Glycerophosphates	Phosphatic acids (PA)	rs2072183	chr7:44579180	C / G	0.0027	0.0154	0.8608	NPC1L1	TC
673.529	SM(32:1)-H-	Sphingolipids (SP)	Phosphosphingolipids	Sphingomyelins (SM)	rs2072183	chr7:44579180	C / G	-0.0086	0.0089	0.3339	NPC1L1	TC
675.543	SM(32:1)	Sphingolipids (SP)	Phosphosphingolipids	Sphingomyelins (SM)	rs2072183	chr7:44579180	C / G	-0.0044	0.0079	0.5776	NPC1L1	TC
680.62	Cer(40:1)+AcO-	Sphingolipids (SP)	Ceramides	Ceramides (Cer)	rs2072183	chr7:44579180	C / G	-0.0058	0.0118	0.6231	NPC1L1	TC
685.529	SM(33:2)-H-	Sphingolipids (SP)	Phosphosphingolipids	Sphingomyelins (SM)	rs2072183	chr7:44579180	C / G	-0.0135	0.0082	0.09969	NPC1L1	TC
687.545	SM(33:1)-H-	Sphingolipids (SP)	Phosphosphingolipids	Sphingomyelins (SM)	rs2072183	chr7:44579180	C / G	-0.0047	0.0085	0.5803	NPC1L1	TC
688.495	Cer(42:11)+AcO-	Sphingolipids (SP)	Ceramides	Ceramides (Cer)	rs2072183	chr7:44579180	C / G	-0.0462	0.0318	0.1463	NPC1L1	TC
688.603	CE(20:5)	Sterol lipids (ST)	Sterols	Cholesteryl esters (CE)	rs2072183	chr7:44579180	C / G	-0.0111	0.017	0.5138	NPC1L1	TC
689.56	SM(33:0)-H-	Sphingolipids (SP)	Phosphosphingolipids	Sphingomyelins (SM)	rs2072183	chr7:44579180	C / G	-0.0057	0.0088	0.5172	NPC1L1	TC
690.51	Cer(42:10)+AcO-	Sphingolipids (SP)	Ceramides	Ceramides (Cer)	rs2072183	chr7:44579180	C / G	-0.008	0.018	0.6567	NPC1L1	TC
690.618	CE(20:4)	Sterol lipids (ST)	Sterols	Cholesteryl esters (CE)	rs2072183	chr7:44579180	C / G	0.002	0.0107	0.8517	NPC1L1	TC
692.634	CE(20:3)	Sterol lipids (ST)	Sterols	Cholesteryl esters (CE)	rs2072183	chr7:44579180	C / G	0.0005	0.0093	0.9571	NPC1L1	TC
698.63	TG(39:0)	Glycerolipids (GL)	Triradylglycerols	Triacylglycerols (TG)	rs2072183	chr7:44579180	C / G	-0.0311	0.0682	0.6484	NPC1L1	TC
701.559	SM(34:2)	Sphingolipids (SP)	Phosphosphingolipids	Sphingomyelins (SM)	rs2072183	chr7:44579180	C / G	-0.0075	0.0068	0.2701	NPC1L1	TC
702.508	PC(30:1)-H- or PE(33:1)-H-	Glycerophospholipids (GP)	Glycerophosphocholines	Phosphatidylcholines (PC)	rs2072183	chr7:44579180	C / G	-0.02	0.0115	0.08201	NPC1L1	TC
702.543	PC-P(31:1)	Glycerophospholipids (GP)	Glycerophosphocholines	Phosphatidylcholines (PC)	rs2072183	chr7:44579180	C / G	-0.0032	0.0073	0.6611	NPC1L1	TC
703.575	SM(34:1)	Sphingolipids (SP)	Phosphosphingolipids	Sphingomyelins (SM)	rs2072183	chr7:44579180	C / G	-0.0015	0.007	0.8303	NPC1L1	TC
704.559	PC-O(31:1)	Glycerophospholipids (GP)	Glycerophosphocholines	Phosphatidylcholines (PC)	rs2072183	chr7:44579180	C / G	-0.0011	0.0071	0.8769	NPC1L1	TC
705.591	SM(34:0)	Sphingolipids (SP)	Phosphosphingolipids	Sphingomyelins (SM)	rs2072183	chr7:44579180	C / G	-0.0015	0.0072	0.835	NPC1L1	TC
706.613	CE_oxid(20:4)	Sterol lipids (ST)	Sterols	Cholesteryl esters (CE)	rs2072183	chr7:44579180	C / G	0.0264	0.0196	0.178	NPC1L1	TC
706.635	Cer(42:2)+AcO-	Sphingolipids (SP)	Ceramides	Ceramides (Cer)	rs2072183	chr7:44579180	C / G	-0.0168	0.0134	0.2099	NPC1L1	TC
707.598	DG-H20(44:6)	Glycerolipids (GL)	Diradylglycerols	Diacylglycerols (DG)	rs2072183	chr7:44579180	C / G	0.0098	0.0192	0.6098	NPC1L1	TC
708.651	Cer(42:1)+AcO-	Sphingolipids (SP)	Ceramides	Ceramides (Cer)	rs2072183	chr7:44579180	C / G	-0.0101	0.0108	0.3497	NPC1L1	TC
713.561	SM(35:2)-H-	Sphingolipids (SP)	Phosphosphingolipids	Sphingomyelins (SM)	rs2072183	chr7:44579180	C / G	-0.0134	0.0096	0.1628	NPC1L1	TC
714.508	PE(34:2)-H-	Glycerophospholipids (GP)	Glycerophosphoethanolamines	Phosphatidylethanolamines (PE)	rs2072183	chr7:44579180	C / G	-0.0059	0.0125	0.6369	NPC1L1	TC
715.576	SM(35:1)-H-	Sphingolipids (SP)	Phosphosphingolipids	Sphingomyelins (SM)	rs2072183	chr7:44579180	C / G	-0.0069	0.0089	0.4382	NPC1L1	TC
716.523	PE(34:2)	Glycerophospholipids (GP)	Glycerophosphoethanolamines	Phosphatidylethanolamines (PE)	rs2072183	chr7:44579180	C / G	0.0028	0.0141	0.8426	NPC1L1	TC
716.524	PE(34:1)-H- or PC(31:1)-H-	Glycerophospholipids (GP)	Glycerophosphoethanolamines	Phosphatidylethanolamines (PE)	rs2072183	chr7:44579180	C / G	-0.0145	0.013	0.2647	NPC1L1	TC
716.526	Cer(44:11)+AcO-	Sphingolipids (SP)	Ceramides	Ceramides (Cer)	rs2072183	chr7:44579180	C / G	-0.0145	0.013	0.2647	NPC1L1	TC
717.592	SM(35:0)-H-	Sphingolipids (SP)	Phosphosphingolipids	Sphingomyelins (SM)	rs2072183	chr7:44579180	C / G	-0.0084	0.01	0.4009	NPC1L1	TC
718.539	PC(31:0)-H- or PE(34:0)-H-	Glycerophospholipids (GP)	Glycerophosphocholines	Phosphatidylcholines (PC)	rs2072183	chr7:44579180	C / G	-0.0046	0.0083	0.5794	NPC1L1	TC
720.554	PC(31:0) or PE(34:0)	Glycerophospholipids (GP)	Glycerophosphocholines	Phosphatidylcholines (PC)	rs2072183	chr7:44579180	C / G	-0.0058	0.0167	0.7284	NPC1L1	TC
720.591	PC-O(32:0)	Glycerophospholipids (GP)	Glycerophosphocholines	Phosphatidylcholines (PC)	rs2072183	chr7:44579180	C / G	-0.0084	0.0102	0.4102	NPC1L1	TC
728.524	PC(32:2)-H- or PE(35:2)-H-	Glycerophospholipids (GP)	Glycerophosphocholines	Phosphatidylcholines (PC)	rs2072183	chr7:44579180	C / G	-0.006	0.0119	0.6141	NPC1L1	TC
729.591	SM(36:2)	Sphingolipids (SP)	Phosphosphingolipids	Sphingomyelins (SM)	rs2072183	chr7:44579180	C / G	-0.0053	0.008	0.5077	NPC1L1	TC
729.592	SM(36:1)-H-	Sphingolipids (SP)	Phosphosphingolipids	Sphingomyelins (SM)	rs2072183	chr7:44579180	C / G	-0.0127	0.0114	0.2653	NPC1L1	TC
730.539	PE(35:2)	Glycerophospholipids (GP)	Glycerophosphoethanolamines	Phosphatidylethanolamines (PE)	rs2072183	chr7:44579180	C / G	-0.0052	0.0101	0.6067	NPC1L1	TC
730.539	PC(32:1)-H- or PE(35:1)-H-	Glycerophospholipids (GP)	Glycerophosphocholines	Phosphatidylcholines (PC)	rs2072183	chr7:44579180	C / G	-0.0173	0.0139	0.2133	NPC1L1	TC
730.575	PC-P(33:1)	Glycerophospholipids (GP)	Glycerophosphocholines	Phosphatidylcholines (PC)	rs2072183	chr7:44579180	C / G	-0.0002	0.0108	0.9852	NPC1L1	TC
731.535	SM(32:2)+AcO-	Sphingolipids (SP)	Phosphosphingolipids	Sphingomyelins (SM)	rs2072183	chr7:44579180	C / G	-0.0087	0.013	0.5033	NPC1L1	TC
731.559	PA(38:1)	Glycerophospholipids (GP)	Glycerophosphates	Phosphatic acids (PA)	rs2072183	chr7:44579180	C / G	-0.0033	0.0201	0.8696	NPC1L1	TC
731.606	SM(36:1)	Sphingolipids (SP)	Phosphosphingolipids	Sphingomyelins (SM)	rs2072183	chr7:44579180	C / G	-0.0018	0.0074	0.8078	NPC1L1	TC
732.554	PC(32:1)	Glycerophospholipids (GP)	Glycerophosphocholines	Phosphatidylcholines (PC)	rs2072183	chr7:44579180	C / G	-0.0104	0.0143	0.4671	NPC1L1	TC
732.59	PC-O(33:1)	Glycerophospholipids (GP)	Glycerophosphocholines	Phosphatidylcholines (PC)	rs2072183	chr7:44579180	C / G	-0.0029	0.0077	0.7065	NPC1L1	TC
733.55	SM(32:1)+AcO-	Sphingolipids (SP)	Phosphosphingolipids	Sphingomyelins (SM)	rs2072183	chr7:44579180	C / G	-0.012	0.0091	0.1873	NPC1L1	TC
733.575	PA(38:0)	Glycerophospholipids (GP)	Glycerophosphates	Phosphatic acids (PA)	rs2072183	chr7:44579180	C / G	-0.0111	0.0148	0.4533	NPC1L1	TC
733.622	SM(36:0)	Sphingolipids (SP)	Phosphosphingolipids	Sphingomyelins (SM)	rs2072183	chr7:44579180	C / G	0	0.0078	1	NPC1L1	TC
734.57	PC(32:0) or PE(35:0)	Glycerophospholipids (GP)	Glycerophosphocholines	Phosphatidylcholines (PC)	rs2072183	chr7:44579180	C / G	0.002	0.0065	0.7583	NPC1L1	TC
735.518	PA(34:0)+AcO-	Glycerophospholipids (GP)	Glycerophosphates	Phosphatic acids (PA)	rs2072183	chr7:44579180	C / G	0.0015	0.0198	0.9396	NPC1L1	TC
736.492	PE(36:5)-H-	Glycerophospholipids (GP)	Glycerophosphoethanolamines	Phosphatidylethanolamines (PE)	rs2072183	chr7:44579180	C / G	-0.0141	0.0298	0.6361	NPC1L1	TC
738.508	PE(36:4)-H-	Glycerophospholipids (GP)	Glycerophosphoethanolamines	Phosphatidylethanolamines (PE)	rs2072183	chr7:44579180	C / G	-0.0091	0.011	0.4081	NPC1L1	TC
740.523	PE(36:4)	Glycerophospholipids (GP)	Glycerophosphoethanolamines	Phosphatidylethanolamines (PE)	rs2072183	chr7:44579180	C / G	-0.0055	0.0111	0.6203	NPC1L1	TC
740.524	PC(33:3)-H- or PE(36:3)-H-	Glycerophospholipids (GP)	Glycerophosphocholines	Phosphatidylcholines (PC)	rs2072183	chr7:44579180	C / G	-0.0028	0.0105	0.7897	NPC1L1	TC
742.539	PC(33:3) or PE(36:3)	Glycerophospholipids (GP)	Glycerophosphocholines	Phosphatidylcholines (PC)	rs2072183	chr7:44579180	C / G	0.0141	0.0141	0.3173	NPC1L1	TC
742.539	PC(33:2)-H- or PE(36:2)-H-	Glycerophospholipids (GP)	Glycerophosphocholines	Phosphatidylcholines (PC)	rs2072183	chr7:44579180	C / G	-0.001	0.0081	0.9017	NPC1L1	TC
742.575	PC-O(34:3)	Glycerophospholipids (GP)	Glycerophosphocholines	Phosphatidylcholines (PC)	rs2072183	chr7:44579180	C / G	-0.0082	0.01	0.4122	NPC1L1	TC
743.607	SM(37:1)-H-	Sphingolipids (SP)	Phosphosphingolipids	Sphingomyelins (SM)	rs2072183	chr7:44579180	C / G	-0.002	0.009	0.8241	NPC1L1	TC
744.554	PC(33:2) or PE(36:2)	Glycerophospholipids (GP)	Glycerophosphocholines	Phosphatidylcholines (PC)	rs2072183	chr7:44579180	C / G	0.0006	0.0077	0.9379	NPC1L1	TC
744.555	PE(36:1)-H- or PC(33:1)-H-	Glycerophospholipids (GP)	Glycerophosphoethanolamines	Phosphatidylethanolamines (PE)	rs2072183	chr7:44579180	C / G	-0.0094	0.0084	0.2631	NPC1L1	TC
744.59	PC-P(34:1)	Glycerophospholipids (GP)	Glycerophosphocholines	Phosphatidylcholines (PC)	rs2072183	chr7:44579180	C / G	-0.0061	0.0096	0.5252	NPC1L1	TC
745.575	PA(39:1)	Glycerophospholipids (GP)	Glycerophosphates	Phosphatic acids (PA)	rs2072183	chr7:44579180	C / G	-0.0049	0.0073	0.5021	NPC1L1	TC
745.622	SM(37:1)	Sphingolipids (SP)	Phosphosphingolipids	Sphingomyelins (SM)	rs2072183	chr7:44579180	C / G	0.0027	0.0092	0.7692	NPC1L1	TC
746.57	PC(33:1)	Glycerophospholipids (GP)	Glycerophosphocholines	Phosphatidylcholines (PC)	rs2072183	chr7:44579180	C / G	-0.0061	0.0116	0.599	NPC1L1	TC
746.57	PC(33:0)-H- or PE(36:0)-H-	Glycerophospholipids (GP)	Glycerophosphocholines	Phosphatidylcholines (PC)	rs2072183	chr7:44579180	C / G	-0.0109	0.0086	0.205	NPC1L1	TC
746.606	PC-O(34:1)	Glycerophospholipids (GP)	Glycerophosphocholines	Phosphatidylcholines (PC)	rs2072183	chr7:44579180	C / G	-0.0081	0.0091	0.3734	NPC1L1	TC
747.518	PA(35:1)+AcO- or PG(34:1)-H-	Glycerophospholipids (GP)	Glycerophosphates	Phosphatic acids (PA)	rs2072183	chr7:44579180	C / G	-0.0158	0.0086	0.06618	NPC1L1	TC
747.566	SM(33:1)+AcO-	Sphingolipids (SP)	Phosphosphingolipids	Sphingomyelins (SM)	rs2072183	chr7:44579180	C / G	-0.0099	0.0092	0.2819	NPC1L1	TC
747.59	PA(39:0)	Glycerophospholipids (GP)	Glycerophosphates	Phosphatic acids (PA)	rs2072183	chr7:44579180	C / G	-0.0065	0.0094	0.4893	NPC1L1	TC
749.534	PA(35:0)+AcO-	Glycerophospholipids (GP)	Glycerophosphates	Phosphatic acids (PA)	rs2072183	chr7:44579180	C / G	-0.0005	0.0089	0.9552	NPC1L1	TC
749.582	SM(33:0)+AcO-	Sphingolipids (SP)	Phosphosphingolipids	Sphingomyelins (SM)	rs2072183	chr7:44579180	C / G	-0.016	0.0116	0.1678	NPC1L1	TC
750.544	PC-P(35:5)	Glycerophospholipids (GP)	Glycerophosphocholines	Phosphatidylcholines (PC)	rs2072183	chr7:44579180	C / G	0.0036	0.0099	0.7161	NPC1L1	TC
752.524	PE(37:4)-H- or PC(34:4)-H-	Glycerophospholipids (GP)	Glycerophosphoethanolamines	Phosphatidylethanolamines (PE)	rs2072183	chr7:44579180	C / G	-0.0124	0.013	0.3402	NPC1L1	TC
752.559	PC-O(35:5) or PC-P(35:4)	Glycerophospholipids (GP)	Glycerophosphocholines	Phosphatidylcholines (PC)	rs2072183	chr7:44579180	C / G	0	0.011	1	NPC1L1	TC
754.539	PE(37:4)	Glycerophospholipids (GP)	Glycerophosphoethanolamines	Phosphatidylethanolamines (PE)	rs2072183	chr7:44579180	C / G	-0.0092	0.0125	0.4617	NPC1L1	TC
756.554	PC(34:3)	Glycerophospholipids (GP)	Glycerophosphocholines	Phosphatidylcholines (PC)	rs2072183	chr7:44579180	C / G	-0.0093	0.0086	0.2795	NPC1L1	TC
756.555	PC(34:2)-H-	Glycerophospholipids (GP)	Glycerophosphocholines	Phosphatidylcholines (PC)	rs2072183	chr7:44579180	C / G	0.0023	0.0106	0.8282	NPC1L1	TC
757.502	PA(36:3)+AcO-	Glycerophospholipids (GP)	Glycerophosphates	Phosphatic acids (PA)	rs2072183	chr7:44579180	C / G	-0.0088	0.0097	0.3643	NPC1L1	TC
757.574	PA(40:2)	Glycerophospholipids (GP)	Glycerophosphates	Phosphatic acids (PA)	rs2072183	chr7:44579180	C / G	-0.0091	0.0084	0.2787	NPC1L1	TC
757.623	SM(38:1)-H-	Sphingolipids (SP)	Phosphosphingolipids	Sphingomyelins (SM)	rs2072183	chr7:44579180	C / G	-0.0065	0.0111	0.5582	NPC1L1	TC
758.57	PC(34:2)	Glycerophospholipids (GP)	Glycerophosphocholines	Phosphatidylcholines (PC)	rs2072183	chr7:44579180	C / G	0.0014	0.0055	0.7991	NPC1L1	TC
758.57	PC(34:1)-H-	Glycerophospholipids (GP)	Glycerophosphocholines	Phosphatidylcholines (PC)	rs2072183	chr7:44579180	C / G	0.0004	0.0129	0.9753	NPC1L1	TC
759.518	PA(36:2)+AcO- or PG(35:2)-H-	Glycerophospholipids (GP)	Glycerophosphates	Phosphatic acids (PA)	rs2072183	chr7:44579180	C / G	-0.0121	0.0119	0.3092	NPC1L1	TC
759.566	SM(34:2)+AcO-	Sphingolipids (SP)	Phosphosphingolipids	Sphingomyelins (SM)	rs2072183	chr7:44579180	C / G	-0.0169	0.0088	0.0548	NPC1L1	TC
759.59	PA(40:1)	Glycerophospholipids (GP)	Glycerophosphates	Phosphatic acids (PA)	rs2072183	chr7:44579180	C / G	0.001	0.0055	0.8557	NPC1L1	TC
759.637	SM(38:1)	Sphingolipids (SP)	Phosphosphingolipids	Sphingomyelins (SM)	rs2072183	chr7:44579180	C / G	-0.0006	0.0075	0.9362	NPC1L1	TC
760.585	PE(37:1)	Glycerophospholipids (GP)	Glycerophosphoethanolamines	Phosphatidylethanolamines (PE)	rs2072183	chr7:44579180	C / G	-0.003	0.0067	0.6543	NPC1L1	TC
760.622	PC-O(35:1) or PC-P(35:0)	Glycerophospholipids (GP)	Glycerophosphocholines	Phosphatidylcholines (PC)	rs2072183	chr7:44579180	C / G	-0.0022	0.0078	0.7779	NPC1L1	TC
761.558	SM(39:7)	Sphingolipids (SP)	Phosphosphingolipids	Sphingomyelins (SM)	rs2072183	chr7:44579180	C / G	0.0046	0.0078	0.5554	NPC1L1	TC
761.582	SM(34:1)+AcO-	Sphingolipids (SP)	Phosphosphingolipids	Sphingomyelins (SM)	rs2072183	chr7:44579180	C / G	-0.0098	0.0088	0.2654	NPC1L1	TC
761.653	SM(38:0)	Sphingolipids (SP)	Phosphosphingolipids	Sphingomyelins (SM)	rs2072183	chr7:44579180	C / G	0.0018	0.01	0.8572	NPC1L1	TC
762.508	PE(38:6)-H-	Glycerophospholipids (GP)	Glycerophosphoethanolamines	Phosphatidylethanolamines (PE)	rs2072183	chr7:44579180	C / G	-0.0297	0.0136	0.02898	NPC1L1	TC
762.601	PE(37:0)	Glycerophospholipids (GP)	Glycerophosphoethanolamines	Phosphatidylethanolamines (PE)	rs2072183	chr7:44579180	C / G	-0.0034	0.0065	0.6009	NPC1L1	TC
763.574	SM(39:6)	Sphingolipids (SP)	Phosphosphingolipids	Sphingomyelins (SM)	rs2072183	chr7:44579180	C / G	-0.0029	0.0062	0.64	NPC1L1	TC
763.597	SM(34:0)+AcO-	Sphingolipids (SP)	Phosphosphingolipids	Sphingomyelins (SM)	rs2072183	chr7:44579180	C / G	-0.0101	0.0091	0.267	NPC1L1	TC
764.524	PC(35:5)-H- or PE(38:5)-H-	Glycerophospholipids (GP)	Glycerophosphocholines	Phosphatidylcholines (PC)	rs2072183	chr7:44579180	C / G	-0.0173	0.0116	0.1359	NPC1L1	TC
766.539	PC(35:4)-H- or PE(38:4)-H-	Glycerophospholipids (GP)	Glycerophosphocholines	Phosphatidylcholines (PC)	rs2072183	chr7:44579180	C / G	-0.0051	0.0081	0.5289	NPC1L1	TC
766.574	PC-O(36:5)	Glycerophospholipids (GP)	Glycerophosphocholines	Phosphatidylcholines (PC)	rs2072183	chr7:44579180	C / G	-0.0045	0.0081	0.5785	NPC1L1	TC
766.692	TG(44:1)	Glycerolipids (GL)	Triradylglycerols	Triacylglycerols (TG)	rs2072183	chr7:44579180	C / G	0.0342	0.0474	0.4706	NPC1L1	TC
767.559	PA(41:4)	Glycerophospholipids (GP)	Glycerophosphates	Phosphatic acids (PA)	rs2072183	chr7:44579180	C / G	-0.004	0.0083	0.6299	NPC1L1	TC
768.554	PC(35:4) or PE(38:4)	Glycerophospholipids (GP)	Glycerophosphocholines	Phosphatidylcholines (PC)	rs2072183	chr7:44579180	C / G	-0.0038	0.0084	0.651	NPC1L1	TC
768.555	PC(35:3)-H- or PE(38:3)-H-	Glycerophospholipids (GP)	Glycerophosphocholines	Phosphatidylcholines (PC)	rs2072183	chr7:44579180	C / G	-0.0014	0.0076	0.8538	NPC1L1	TC
768.591	PC-O(36:4) or PC-P(36:3)	Glycerophospholipids (GP)	Glycerophosphocholines	Phosphatidylcholines (PC)	rs2072183	chr7:44579180	C / G	-0.0049	0.0082	0.5501	NPC1L1	TC
768.708	TG(44:0)	Glycerolipids (GL)	Triradylglycerols	Triacylglycerols (TG)	rs2072183	chr7:44579180	C / G	0.0333	0.0466	0.4749	NPC1L1	TC
769.623	SM(39:2)-H-	Sphingolipids (SP)	Phosphosphingolipids	Sphingomyelins (SM)	rs2072183	chr7:44579180	C / G	-0.0103	0.0089	0.2471	NPC1L1	TC
770.57	PC(35:3)	Glycerophospholipids (GP)	Glycerophosphocholines	Phosphatidylcholines (PC)	rs2072183	chr7:44579180	C / G	-0.0027	0.0091	0.7667	NPC1L1	TC
770.606	PC-O(36:3) or PC-P(36:2)	Glycerophospholipids (GP)	Glycerophosphocholines	Phosphatidylcholines (PC)	rs2072183	chr7:44579180	C / G	-0.0067	0.0092	0.4665	NPC1L1	TC
771.59	PA(41:2)	Glycerophospholipids (GP)	Glycerophosphates	Phosphatic acids (PA)	rs2072183	chr7:44579180	C / G	-0.0068	0.0129	0.5981	NPC1L1	TC
771.639	SM(39:1)-H-	Sphingolipids (SP)	Phosphosphingolipids	Sphingomyelins (SM)	rs2072183	chr7:44579180	C / G	0.0027	0.0092	0.7692	NPC1L1	TC
772.586	PC(35:2)	Glycerophospholipids (GP)	Glycerophosphocholines	Phosphatidylcholines (PC)	rs2072183	chr7:44579180	C / G	0.0024	0.0093	0.7964	NPC1L1	TC
772.586	PC(35:1)-H- or PE(38:1)-H-	Glycerophospholipids (GP)	Glycerophosphocholines	Phosphatidylcholines (PC)	rs2072183	chr7:44579180	C / G	-0.0114	0.0105	0.2776	NPC1L1	TC
772.622	PC-P(36:1)	Glycerophospholipids (GP)	Glycerophosphocholines	Phosphatidylcholines (PC)	rs2072183	chr7:44579180	C / G	-0.0065	0.0107	0.5435	NPC1L1	TC
773.534	PG(36:2)-H-	Glycerophospholipids (GP)	Glycerophosphoglycerols	Phosphatidylglycerols (PG)	rs2072183	chr7:44579180	C / G	-0.0157	0.0097	0.1055	NPC1L1	TC
773.582	SM(35:2)+AcO-	Sphingolipids (SP)	Phosphosphingolipids	Sphingomyelins (SM)	rs2072183	chr7:44579180	C / G	-0.0112	0.011	0.3086	NPC1L1	TC
773.653	SM(39:1)	Sphingolipids (SP)	Phosphosphingolipids	Sphingomyelins (SM)	rs2072183	chr7:44579180	C / G	0.0031	0.0101	0.7589	NPC1L1	TC
773.654	SM(39:0)-H-	Sphingolipids (SP)	Phosphosphingolipids	Sphingomyelins (SM)	rs2072183	chr7:44579180	C / G	0.0029	0.0105	0.7824	NPC1L1	TC
774.601	PE(38:1)	Glycerophospholipids (GP)	Glycerophosphoethanolamines	Phosphatidylethanolamines (PE)	rs2072183	chr7:44579180	C / G	0.002	0.0101	0.843	NPC1L1	TC
774.638	PC-O(36:1) or PC-P(36:0)	Glycerophospholipids (GP)	Glycerophosphocholines	Phosphatidylcholines (PC)	rs2072183	chr7:44579180	C / G	0.0032	0.016	0.8415	NPC1L1	TC
775.549	PG(36:1)-H- or PA(37:1)+AcO-	Glycerophospholipids (GP)	Glycerophosphoglycerols	Phosphatidylglycerols (PG)	rs2072183	chr7:44579180	C / G	-0.0171	0.0092	0.06307	NPC1L1	TC
775.574	SM(40:7)	Sphingolipids (SP)	Phosphosphingolipids	Sphingomyelins (SM)	rs2072183	chr7:44579180	C / G	0.0323	0.0601	0.591	NPC1L1	TC
777.565	PA(37:0)+AcO-	Glycerophospholipids (GP)	Glycerophosphates	Phosphatic acids (PA)	rs2072183	chr7:44579180	C / G	-0.012	0.0075	0.1096	NPC1L1	TC
779.508	PG(32:1)+AcO-	Glycerophospholipids (GP)	Glycerophosphoglycerols	Phosphatidylglycerols (PG)	rs2072183	chr7:44579180	C / G	0.0161	0.0255	0.5278	NPC1L1	TC
780.555	PC(36:4)-H- or PE(39:4)-H-	Glycerophospholipids (GP)	Glycerophosphocholines	Phosphatidylcholines (PC)	rs2072183	chr7:44579180	C / G	-0.0045	0.0118	0.7029	NPC1L1	TC
782.57	PC(36:4)	Glycerophospholipids (GP)	Glycerophosphocholines	Phosphatidylcholines (PC)	rs2072183	chr7:44579180	C / G	0.002	0.0061	0.743	NPC1L1	TC
783.59	PA(42:3)	Glycerophospholipids (GP)	Glycerophosphates	Phosphatic acids (PA)	rs2072183	chr7:44579180	C / G	0.0018	0.0063	0.7751	NPC1L1	TC
783.638	SM(40:3)	Sphingolipids (SP)	Phosphosphingolipids	Sphingomyelins (SM)	rs2072183	chr7:44579180	C / G	-0.0112	0.0109	0.3042	NPC1L1	TC
783.639	SM(40:2)-H-	Sphingolipids (SP)	Phosphosphingolipids	Sphingomyelins (SM)	rs2072183	chr7:44579180	C / G	-0.011	0.0096	0.2519	NPC1L1	TC
784.586	PE(39:3)	Glycerophospholipids (GP)	Glycerophosphoethanolamines	Phosphatidylethanolamines (PE)	rs2072183	chr7:44579180	C / G	0.002	0.005	0.6892	NPC1L1	TC
785.534	PA(38:3)+AcO- or PG(37:3)-H-	Glycerophospholipids (GP)	Glycerophosphates	Phosphatic acids (PA)	rs2072183	chr7:44579180	C / G	-0.0067	0.0123	0.5859	NPC1L1	TC
785.582	SM(36:3)+AcO-	Sphingolipids (SP)	Phosphosphingolipids	Sphingomyelins (SM)	rs2072183	chr7:44579180	C / G	-0.0065	0.0166	0.6954	NPC1L1	TC
785.606	PA(42:2)	Glycerophospholipids (GP)	Glycerophosphates	Phosphatic acids (PA)	rs2072183	chr7:44579180	C / G	0.0021	0.0049	0.6682	NPC1L1	TC
785.653	SM(40:2)	Sphingolipids (SP)	Phosphosphingolipids	Sphingomyelins (SM)	rs2072183	chr7:44579180	C / G	-0.0095	0.0077	0.2173	NPC1L1	TC
785.654	SM(40:1)-H-	Sphingolipids (SP)	Phosphosphingolipids	Sphingomyelins (SM)	rs2072183	chr7:44579180	C / G	0.0062	0.0121	0.6084	NPC1L1	TC
786.601	PE(39:2)	Glycerophospholipids (GP)	Glycerophosphoethanolamines	Phosphatidylethanolamines (PE)	rs2072183	chr7:44579180	C / G	-0.0018	0.0051	0.7241	NPC1L1	TC
786.637	PC-P(37:1)	Glycerophospholipids (GP)	Glycerophosphocholines	Phosphatidylcholines (PC)	rs2072183	chr7:44579180	C / G	-0.0085	0.0079	0.2819	NPC1L1	TC
787.597	SM(36:2)+AcO-	Sphingolipids (SP)	Phosphosphingolipids	Sphingomyelins (SM)	rs2072183	chr7:44579180	C / G	-0.0174	0.0097	0.07284	NPC1L1	TC
787.622	PA(42:1)	Glycerophospholipids (GP)	Glycerophosphates	Phosphatic acids (PA)	rs2072183	chr7:44579180	C / G	-0.0015	0.0051	0.7687	NPC1L1	TC
787.669	SM(40:1)	Sphingolipids (SP)	Phosphosphingolipids	Sphingomyelins (SM)	rs2072183	chr7:44579180	C / G	0.0042	0.0073	0.5651	NPC1L1	TC
788.524	PE(40:7)-H-	Glycerophospholipids (GP)	Glycerophosphoethanolamines	Phosphatidylethanolamines (PE)	rs2072183	chr7:44579180	C / G	-0.0332	0.0141	0.01854	NPC1L1	TC
788.545	PC(32:2)+AcO- or PE(35:2)+AcO-	Glycerophospholipids (GP)	Glycerophosphocholines	Phosphatidylcholines (PC)	rs2072183	chr7:44579180	C / G	-0.0034	0.0099	0.7313	NPC1L1	TC
788.617	PE(39:1)	Glycerophospholipids (GP)	Glycerophosphoethanolamines	Phosphatidylethanolamines (PE)	rs2072183	chr7:44579180	C / G	-0.0044	0.0081	0.587	NPC1L1	TC
788.653	PC-O(37:1)	Glycerophospholipids (GP)	Glycerophosphocholines	Phosphatidylcholines (PC)	rs2072183	chr7:44579180	C / G	0.0041	0.0074	0.5795	NPC1L1	TC
789.544	PA(43:6)-H-	Glycerophospholipids (GP)	Glycerophosphates	Phosphatic acids (PA)	rs2072183	chr7:44579180	C / G	-0.0056	0.0101	0.5793	NPC1L1	TC
789.613	SM(36:1)+AcO-	Sphingolipids (SP)	Phosphosphingolipids	Sphingomyelins (SM)	rs2072183	chr7:44579180	C / G	-0.0119	0.0091	0.191	NPC1L1	TC
789.684	SM(40:0)	Sphingolipids (SP)	Phosphosphingolipids	Sphingomyelins (SM)	rs2072183	chr7:44579180	C / G	0.0028	0.0073	0.7013	NPC1L1	TC
790.539	PC(37:6)-H- or PE(40:6)-H-	Glycerophospholipids (GP)	Glycerophosphocholines	Phosphatidylcholines (PC)	rs2072183	chr7:44579180	C / G	-0.0214	0.0104	0.03962	NPC1L1	TC
790.56	PC(32:1)+AcO- or PE(35:1)+AcO-	Glycerophospholipids (GP)	Glycerophosphocholines	Phosphatidylcholines (PC)	rs2072183	chr7:44579180	C / G	-0.0212	0.0151	0.1603	NPC1L1	TC
790.633	PE(39:0)	Glycerophospholipids (GP)	Glycerophosphoethanolamines	Phosphatidylethanolamines (PE)	rs2072183	chr7:44579180	C / G	-0.0055	0.0083	0.5076	NPC1L1	TC
790.669	PC-O(37:0)	Glycerophospholipids (GP)	Glycerophosphocholines	Phosphatidylcholines (PC)	rs2072183	chr7:44579180	C / G	0.0056	0.0195	0.774	NPC1L1	TC
791.56	PA(43:5)-H-	Glycerophospholipids (GP)	Glycerophosphates	Phosphatic acids (PA)	rs2072183	chr7:44579180	C / G	-0.0263	0.0109	0.01583	NPC1L1	TC
791.629	SM(36:0)+AcO-	Sphingolipids (SP)	Phosphosphingolipids	Sphingomyelins (SM)	rs2072183	chr7:44579180	C / G	-0.014	0.0083	0.09165	NPC1L1	TC
792.554	PC(37:6) or PE(40:6)	Glycerophospholipids (GP)	Glycerophosphocholines	Phosphatidylcholines (PC)	rs2072183	chr7:44579180	C / G	-0.0219	0.0105	0.037	NPC1L1	TC
792.576	PC(32:0)+AcO-	Glycerophospholipids (GP)	Glycerophosphocholines	Phosphatidylcholines (PC)	rs2072183	chr7:44579180	C / G	-0.0038	0.0094	0.686	NPC1L1	TC
792.708	TG(46:2)	Glycerolipids (GL)	Triradylglycerols	Triacylglycerols (TG)	rs2072183	chr7:44579180	C / G	0.0155	0.0249	0.5336	NPC1L1	TC
793.575	PA(43:4)-H-	Glycerophospholipids (GP)	Glycerophosphates	Phosphatic acids (PA)	rs2072183	chr7:44579180	C / G	-0.0089	0.009	0.3227	NPC1L1	TC
794.569	PC(37:5) or PE(40:5)	Glycerophospholipids (GP)	Glycerophosphocholines	Phosphatidylcholines (PC)	rs2072183	chr7:44579180	C / G	-0.0074	0.0103	0.4725	NPC1L1	TC
794.57	PC(37:4)-H- or PE(40:4)-H-	Glycerophospholipids (GP)	Glycerophosphocholines	Phosphatidylcholines (PC)	rs2072183	chr7:44579180	C / G	-0.0066	0.0095	0.4872	NPC1L1	TC
794.606	PC-O(38:5)	Glycerophospholipids (GP)	Glycerophosphocholines	Phosphatidylcholines (PC)	rs2072183	chr7:44579180	C / G	-0.0064	0.008	0.4237	NPC1L1	TC
794.723	TG(46:1)	Glycerolipids (GL)	Triradylglycerols	Triacylglycerols (TG)	rs2072183	chr7:44579180	C / G	0.01	0.0268	0.709	NPC1L1	TC
796.513	PE(36:5)+AcO-	Glycerophospholipids (GP)	Glycerophosphoethanolamines	Phosphatidylethanolamines (PE)	rs2072183	chr7:44579180	C / G	0.0024	0.0373	0.9487	NPC1L1	TC
796.586	PC(37:4)	Glycerophospholipids (GP)	Glycerophosphocholines	Phosphatidylcholines (PC)	rs2072183	chr7:44579180	C / G	0.0003	0.0116	0.9794	NPC1L1	TC
796.586	PE(40:3)-H- or PC(37:3)-H-	Glycerophospholipids (GP)	Glycerophosphoethanolamines	Phosphatidylethanolamines (PE)	rs2072183	chr7:44579180	C / G	-0.0094	0.0097	0.3325	NPC1L1	TC
796.622	PC-P(38:3)	Glycerophospholipids (GP)	Glycerophosphocholines	Phosphatidylcholines (PC)	rs2072183	chr7:44579180	C / G	-0.0051	0.0096	0.5952	NPC1L1	TC
796.739	TG(46:0)	Glycerolipids (GL)	Triradylglycerols	Triacylglycerols (TG)	rs2072183	chr7:44579180	C / G	0.0305	0.0325	0.348	NPC1L1	TC
797.654	SM(41:2)-H-	Sphingolipids (SP)	Phosphosphingolipids	Sphingomyelins (SM)	rs2072183	chr7:44579180	C / G	-0.0094	0.0105	0.3707	NPC1L1	TC
798.529	PE(36:4)+AcO-	Glycerophospholipids (GP)	Glycerophosphoethanolamines	Phosphatidylethanolamines (PE)	rs2072183	chr7:44579180	C / G	-0.0148	0.0386	0.7014	NPC1L1	TC
798.601	PC(37:3) or PE(40:3)	Glycerophospholipids (GP)	Glycerophosphocholines	Phosphatidylcholines (PC)	rs2072183	chr7:44579180	C / G	0.0018	0.0103	0.8613	NPC1L1	TC
798.602	PE(40:2)-H-	Glycerophospholipids (GP)	Glycerophosphoethanolamines	Phosphatidylethanolamines (PE)	rs2072183	chr7:44579180	C / G	-0.0101	0.0125	0.4191	NPC1L1	TC
799.574	SM(42:9)	Sphingolipids (SP)	Phosphosphingolipids	Sphingomyelins (SM)	rs2072183	chr7:44579180	C / G	0.0342	0.0641	0.5937	NPC1L1	TC
799.668	SM(41:2)	Sphingolipids (SP)	Phosphosphingolipids	Sphingomyelins (SM)	rs2072183	chr7:44579180	C / G	-0.0094	0.0093	0.3121	NPC1L1	TC
799.67	SM(41:1)-H-	Sphingolipids (SP)	Phosphosphingolipids	Sphingomyelins (SM)	rs2072183	chr7:44579180	C / G	0.0037	0.0104	0.722	NPC1L1	TC
800.545	PC(33:3)+AcO- or PE(36:3)+AcO-	Glycerophospholipids (GP)	Glycerophosphocholines	Phosphatidylcholines (PC)	rs2072183	chr7:44579180	C / G	-0.0342	0.0191	0.07336	NPC1L1	TC
800.653	PC-P(38:1)	Glycerophospholipids (GP)	Glycerophosphocholines	Phosphatidylcholines (PC)	rs2072183	chr7:44579180	C / G	-0.0073	0.0086	0.396	NPC1L1	TC
801.59	SM(42:8)	Sphingolipids (SP)	Phosphosphingolipids	Sphingomyelins (SM)	rs2072183	chr7:44579180	C / G	-0.0096	0.0785	0.9027	NPC1L1	TC
801.684	SM(41:1)	Sphingolipids (SP)	Phosphosphingolipids	Sphingomyelins (SM)	rs2072183	chr7:44579180	C / G	0.0073	0.0101	0.4698	NPC1L1	TC
801.686	SM(41:0)-H-	Sphingolipids (SP)	Phosphosphingolipids	Sphingomyelins (SM)	rs2072183	chr7:44579180	C / G	0.0087	0.0131	0.5066	NPC1L1	TC
802.574	PC-P(39:7)	Glycerophospholipids (GP)	Glycerophosphocholines	Phosphatidylcholines (PC)	rs2072183	chr7:44579180	C / G	0.0086	0.0438	0.8443	NPC1L1	TC
802.669	PC-O(38:1)	Glycerophospholipids (GP)	Glycerophosphocholines	Phosphatidylcholines (PC)	rs2072183	chr7:44579180	C / G	0.0121	0.0112	0.28	NPC1L1	TC
803.629	SM(37:1)+AcO-	Sphingolipids (SP)	Phosphosphingolipids	Sphingomyelins (SM)	rs2072183	chr7:44579180	C / G	-0.0057	0.0108	0.5977	NPC1L1	TC
806.569	PC(38:6)	Glycerophospholipids (GP)	Glycerophosphocholines	Phosphatidylcholines (PC)	rs2072183	chr7:44579180	C / G	-0.0104	0.0081	0.1992	NPC1L1	TC
807.503	PI(32:1)-H-	Glycerophospholipids (GP)	Glycerophosphoinositols	Phosphatidylinositols (PI)	rs2072183	chr7:44579180	C / G	-0.0053	0.0205	0.796	NPC1L1	TC
807.59	PA(44:5)	Glycerophospholipids (GP)	Glycerophosphates	Phosphatic acids (PA)	rs2072183	chr7:44579180	C / G	-0.0115	0.0083	0.1659	NPC1L1	TC
808.534	PS(33:0)+AcO-	Glycerophospholipids (GP)	Glycerophosphoserines	Phosphatidylserines (PS)	rs2072183	chr7:44579180	C / G	0.0156	0.0265	0.5561	NPC1L1	TC
808.585	PC(38:5)	Glycerophospholipids (GP)	Glycerophosphocholines	Phosphatidylcholines (PC)	rs2072183	chr7:44579180	C / G	-0.0009	0.0066	0.8915	NPC1L1	TC
808.739	TG(47:1)	Glycerolipids (GL)	Triradylglycerols	Triacylglycerols (TG)	rs2072183	chr7:44579180	C / G	0.0252	0.037	0.4958	NPC1L1	TC
809.534	PA(40:5)+AcO- or PG(39:5)-H-	Glycerophospholipids (GP)	Glycerophosphates	Phosphatic acids (PA)	rs2072183	chr7:44579180	C / G	-0.006	0.0167	0.7194	NPC1L1	TC
809.555	PG(34:0)+AcO-	Glycerophospholipids (GP)	Glycerophosphoglycerols	Phosphatidylglycerols (PG)	rs2072183	chr7:44579180	C / G	0.0169	0.0299	0.5719	NPC1L1	TC
809.606	PA(44:4)	Glycerophospholipids (GP)	Glycerophosphates	Phosphatic acids (PA)	rs2072183	chr7:44579180	C / G	-0.0025	0.0067	0.709	NPC1L1	TC
809.653	SM(42:4)	Sphingolipids (SP)	Phosphosphingolipids	Sphingomyelins (SM)	rs2072183	chr7:44579180	C / G	0.0044	0.01	0.6599	NPC1L1	TC
810.529	PC(34:5)+AcO- or PE(37:5)+AcO-	Glycerophospholipids (GP)	Glycerophosphocholines	Phosphatidylcholines (PC)	rs2072183	chr7:44579180	C / G	0.0054	0.0202	0.7892	NPC1L1	TC
810.601	PE(41:4)	Glycerophospholipids (GP)	Glycerophosphoethanolamines	Phosphatidylethanolamines (PE)	rs2072183	chr7:44579180	C / G	-0.0014	0.0077	0.8557	NPC1L1	TC
811.669	SM(42:3)	Sphingolipids (SP)	Phosphosphingolipids	Sphingomyelins (SM)	rs2072183	chr7:44579180	C / G	-0.0138	0.0093	0.1378	NPC1L1	TC
811.67	SM(42:2)-H-	Sphingolipids (SP)	Phosphosphingolipids	Sphingomyelins (SM)	rs2072183	chr7:44579180	C / G	-0.0002	0.0139	0.9885	NPC1L1	TC
812.544	PE(37:4)+AcO- or PC(34:4)+AcO-	Glycerophospholipids (GP)	Glycerophosphoethanolamines	Phosphatidylethanolamines (PE)	rs2072183	chr7:44579180	C / G	-0.0022	0.0144	0.8786	NPC1L1	TC
812.617	PE(41:3)	Glycerophospholipids (GP)	Glycerophosphoethanolamines	Phosphatidylethanolamines (PE)	rs2072183	chr7:44579180	C / G	-0.0007	0.0078	0.9285	NPC1L1	TC
812.653	PC-O(39:3) or PC-P(39:2)	Glycerophospholipids (GP)	Glycerophosphocholines	Phosphatidylcholines (PC)	rs2072183	chr7:44579180	C / G	-0.0138	0.0095	0.1463	NPC1L1	TC
813.684	SM(42:2)	Sphingolipids (SP)	Phosphosphingolipids	Sphingomyelins (SM)	rs2072183	chr7:44579180	C / G	-0.0085	0.0093	0.3607	NPC1L1	TC
814.56	PC(34:3)+AcO-	Glycerophospholipids (GP)	Glycerophosphocholines	Phosphatidylcholines (PC)	rs2072183	chr7:44579180	C / G	-0.0197	0.0109	0.07071	NPC1L1	TC
814.574	PC-O(40:9) or PC-P(40:8)	Glycerophospholipids (GP)	Glycerophosphocholines	Phosphatidylcholines (PC)	rs2072183	chr7:44579180	C / G	0.0078	0.038	0.8374	NPC1L1	TC
814.632	PE(41:2)	Glycerophospholipids (GP)	Glycerophosphoethanolamines	Phosphatidylethanolamines (PE)	rs2072183	chr7:44579180	C / G	-0.0025	0.0087	0.7738	NPC1L1	TC
814.669	PC-P(39:1)	Glycerophospholipids (GP)	Glycerophosphocholines	Phosphatidylcholines (PC)	rs2072183	chr7:44579180	C / G	-0.0085	0.0094	0.3659	NPC1L1	TC
815.7	SM(42:1)	Sphingolipids (SP)	Phosphosphingolipids	Sphingomyelins (SM)	rs2072183	chr7:44579180	C / G	0.0045	0.0085	0.5965	NPC1L1	TC
816.576	PC(34:2)+AcO- or PS(38:1)-H-	Glycerophospholipids (GP)	Glycerophosphocholines	Phosphatidylcholines (PC)	rs2072183	chr7:44579180	C / G	-0.0059	0.0082	0.4718	NPC1L1	TC
816.684	PC-O(39:1) or PC-P(39:0)	Glycerophospholipids (GP)	Glycerophosphocholines	Phosphatidylcholines (PC)	rs2072183	chr7:44579180	C / G	0.0009	0.0075	0.9045	NPC1L1	TC
817.575	PA(45:6)-H-	Glycerophospholipids (GP)	Glycerophosphates	Phosphatic acids (PA)	rs2072183	chr7:44579180	C / G	-0.0064	0.0083	0.4407	NPC1L1	TC
817.644	SM(38:1)+AcO-	Sphingolipids (SP)	Phosphosphingolipids	Sphingomyelins (SM)	rs2072183	chr7:44579180	C / G	-0.0066	0.0091	0.4683	NPC1L1	TC
818.591	PC(34:1)+AcO-	Glycerophospholipids (GP)	Glycerophosphocholines	Phosphatidylcholines (PC)	rs2072183	chr7:44579180	C / G	-0.0158	0.0089	0.07585	NPC1L1	TC
818.606	PC-O(40:7) or PC-P(40:6)	Glycerophospholipids (GP)	Glycerophosphocholines	Phosphatidylcholines (PC)	rs2072183	chr7:44579180	C / G	-0.0172	0.0105	0.1014	NPC1L1	TC
818.724	TG(48:3)	Glycerolipids (GL)	Triradylglycerols	Triacylglycerols (TG)	rs2072183	chr7:44579180	C / G	-0.0046	0.0166	0.7817	NPC1L1	TC
819.591	PA(45:5)-H-	Glycerophospholipids (GP)	Glycerophosphates	Phosphatic acids (PA)	rs2072183	chr7:44579180	C / G	-0.0149	0.0088	0.09042	NPC1L1	TC
819.66	SM(38:0)+AcO-	Sphingolipids (SP)	Phosphosphingolipids	Sphingomyelins (SM)	rs2072183	chr7:44579180	C / G	-0.006	0.0103	0.5602	NPC1L1	TC
820.607	PE(37:0)+AcO- or PC(34:0)+AcO-	Glycerophospholipids (GP)	Glycerophosphoethanolamines	Phosphatidylethanolamines (PE)	rs2072183	chr7:44579180	C / G	-0.0169	0.0093	0.06919	NPC1L1	TC
820.621	PC-O(40:6) or PC-P(40:5)	Glycerophospholipids (GP)	Glycerophosphocholines	Phosphatidylcholines (PC)	rs2072183	chr7:44579180	C / G	-0.0161	0.0083	0.05241	NPC1L1	TC
820.739	TG(48:2)	Glycerolipids (GL)	Triradylglycerols	Triacylglycerols (TG)	rs2072183	chr7:44579180	C / G	0.0027	0.018	0.8808	NPC1L1	TC
821.606	PA(45:4)-H-	Glycerophospholipids (GP)	Glycerophosphates	Phosphatic acids (PA)	rs2072183	chr7:44579180	C / G	-0.0146	0.0089	0.1009	NPC1L1	TC
822.529	PE(38:6)+AcO-	Glycerophospholipids (GP)	Glycerophosphoethanolamines	Phosphatidylethanolamines (PE)	rs2072183	chr7:44579180	C / G	0.0518	0.0337	0.1243	NPC1L1	TC
822.637	PC-O(40:5)	Glycerophospholipids (GP)	Glycerophosphocholines	Phosphatidylcholines (PC)	rs2072183	chr7:44579180	C / G	-0.0082	0.0089	0.3569	NPC1L1	TC
822.755	TG(48:1)	Glycerolipids (GL)	Triradylglycerols	Triacylglycerols (TG)	rs2072183	chr7:44579180	C / G	0.0066	0.0207	0.7498	NPC1L1	TC
823.534	PI(33:0)-H-	Glycerophospholipids (GP)	Glycerophosphoinositols	Phosphatidylinositols (PI)	rs2072183	chr7:44579180	C / G	-0.0693	0.0541	0.2002	NPC1L1	TC
824.771	TG(48:0)	Glycerolipids (GL)	Triradylglycerols	Triacylglycerols (TG)	rs2072183	chr7:44579180	C / G	0.0274	0.0274	0.3173	NPC1L1	TC
825.592	SM(44:9)-H-	Sphingolipids (SP)	Phosphosphingolipids	Sphingomyelins (SM)	rs2072183	chr7:44579180	C / G	-0.0148	0.0098	0.131	NPC1L1	TC
829.644	SM(39:2)+AcO-	Sphingolipids (SP)	Phosphosphingolipids	Sphingomyelins (SM)	rs2072183	chr7:44579180	C / G	-0.0079	0.0114	0.4883	NPC1L1	TC
830.569	PC(40:8)	Glycerophospholipids (GP)	Glycerophosphocholines	Phosphatidylcholines (PC)	rs2072183	chr7:44579180	C / G	0.0065	0.0116	0.5752	NPC1L1	TC
830.592	PC(35:2)+AcO- or PS(39:1)-H-	Glycerophospholipids (GP)	Glycerophosphocholines	Phosphatidylcholines (PC)	rs2072183	chr7:44579180	C / G	-0.0016	0.0102	0.8754	NPC1L1	TC
831.66	SM(39:1)+AcO-	Sphingolipids (SP)	Phosphosphingolipids	Sphingomyelins (SM)	rs2072183	chr7:44579180	C / G	-0.0028	0.0112	0.8026	NPC1L1	TC
832.535	PS(35:2)+AcO-	Glycerophospholipids (GP)	Glycerophosphoserines	Phosphatidylserines (PS)	rs2072183	chr7:44579180	C / G	0.0029	0.0281	0.9178	NPC1L1	TC
832.607	PE(38:1)+AcO- or PC(35:1)+AcO-	Glycerophospholipids (GP)	Glycerophosphoethanolamines	Phosphatidylethanolamines (PE)	rs2072183	chr7:44579180	C / G	-0.0147	0.0118	0.2129	NPC1L1	TC
832.739	TG(49:3)	Glycerolipids (GL)	Triradylglycerols	Triacylglycerols (TG)	rs2072183	chr7:44579180	C / G	-0.0074	0.0252	0.769	NPC1L1	TC
833.519	PI(34:2)-H-	Glycerophospholipids (GP)	Glycerophosphoinositols	Phosphatidylinositols (PI)	rs2072183	chr7:44579180	C / G	0.0014	0.0106	0.8949	NPC1L1	TC
833.606	PA(46:5)-H-	Glycerophospholipids (GP)	Glycerophosphates	Phosphatic acids (PA)	rs2072183	chr7:44579180	C / G	-0.0117	0.0111	0.2919	NPC1L1	TC
834.529	PE(39:7)+AcO- or PS(40:6)-H-	Glycerophospholipids (GP)	Glycerophosphoethanolamines	Phosphatidylethanolamines (PE)	rs2072183	chr7:44579180	C / G	0.0006	0.0108	0.9557	NPC1L1	TC
834.601	PE(43:6)	Glycerophospholipids (GP)	Glycerophosphoethanolamines	Phosphatidylethanolamines (PE)	rs2072183	chr7:44579180	C / G	-0.0149	0.0099	0.1323	NPC1L1	TC
834.755	TG(49:2)	Glycerolipids (GL)	Triradylglycerols	Triacylglycerols (TG)	rs2072183	chr7:44579180	C / G	0.0006	0.0179	0.9733	NPC1L1	TC
835.534	PI(34:1)-H-	Glycerophospholipids (GP)	Glycerophosphoinositols	Phosphatidylinositols (PI)	rs2072183	chr7:44579180	C / G	-0.0002	0.0125	0.9872	NPC1L1	TC
835.597	SM(40:6)+AcO-	Sphingolipids (SP)	Phosphosphingolipids	Sphingomyelins (SM)	rs2072183	chr7:44579180	C / G	-0.0126	0.0147	0.3914	NPC1L1	TC
836.545	PC(36:6)+AcO- or PE(39:6)+AcO-	Glycerophospholipids (GP)	Glycerophosphocholines	Phosphatidylcholines (PC)	rs2072183	chr7:44579180	C / G	0.0007	0.0135	0.9586	NPC1L1	TC
836.616	PE(43:5)	Glycerophospholipids (GP)	Glycerophosphoethanolamines	Phosphatidylethanolamines (PE)	rs2072183	chr7:44579180	C / G	-0.0023	0.0088	0.7938	NPC1L1	TC
836.77	TG(49:1)	Glycerolipids (GL)	Triradylglycerols	Triacylglycerols (TG)	rs2072183	chr7:44579180	C / G	0.0031	0.0209	0.8821	NPC1L1	TC
837.55	PI(34:0)-H-	Glycerophospholipids (GP)	Glycerophosphoinositols	Phosphatidylinositols (PI)	rs2072183	chr7:44579180	C / G	0.0067	0.0177	0.705	NPC1L1	TC
838.56	PE(39:5)+AcO- or PC(36:5)+AcO-	Glycerophospholipids (GP)	Glycerophosphoethanolamines	Phosphatidylethanolamines (PE)	rs2072183	chr7:44579180	C / G	-0.0257	0.0157	0.1016	NPC1L1	TC
838.574	PC-O(42:11) or PC-P(42:10)	Glycerophospholipids (GP)	Glycerophosphocholines	Phosphatidylcholines (PC)	rs2072183	chr7:44579180	C / G	0.1225	0.0976	0.2094	NPC1L1	TC
840.576	PC(36:4)+AcO- or PE(39:4)+AcO-	Glycerophospholipids (GP)	Glycerophosphocholines	Phosphatidylcholines (PC)	rs2072183	chr7:44579180	C / G	-0.0082	0.0084	0.329	NPC1L1	TC
841.644	SM(40:3)+AcO-	Sphingolipids (SP)	Phosphosphingolipids	Sphingomyelins (SM)	rs2072183	chr7:44579180	C / G	-0.0206	0.0121	0.08867	NPC1L1	TC
842.592	PC(36:3)+AcO-	Glycerophospholipids (GP)	Glycerophosphocholines	Phosphatidylcholines (PC)	rs2072183	chr7:44579180	C / G	-0.0053	0.0078	0.4968	NPC1L1	TC
842.664	PC(40:1)-H-	Glycerophospholipids (GP)	Glycerophosphocholines	Phosphatidylcholines (PC)	rs2072183	chr7:44579180	C / G	-0.0158	0.0127	0.2135	NPC1L1	TC
843.66	SM(40:2)+AcO-	Sphingolipids (SP)	Phosphosphingolipids	Sphingomyelins (SM)	rs2072183	chr7:44579180	C / G	-0.0148	0.009	0.1001	NPC1L1	TC
844.607	PC(36:2)+AcO- or PE(39:2)+AcO-	Glycerophospholipids (GP)	Glycerophosphocholines	Phosphatidylcholines (PC)	rs2072183	chr7:44579180	C / G	-0.0083	0.0081	0.3055	NPC1L1	TC
844.739	TG(50:4)	Glycerolipids (GL)	Triradylglycerols	Triacylglycerols (TG)	rs2072183	chr7:44579180	C / G	-0.0093	0.0135	0.4909	NPC1L1	TC
845.675	SM(40:1)+AcO-	Sphingolipids (SP)	Phosphosphingolipids	Sphingomyelins (SM)	rs2072183	chr7:44579180	C / G	-0.0012	0.0091	0.8951	NPC1L1	TC
846.623	PE(39:1)+AcO- or PC(36:1)+AcO-	Glycerophospholipids (GP)	Glycerophosphoethanolamines	Phosphatidylethanolamines (PE)	rs2072183	chr7:44579180	C / G	-0.0159	0.0105	0.13	NPC1L1	TC
846.755	TG(50:3)	Glycerolipids (GL)	Triradylglycerols	Triacylglycerols (TG)	rs2072183	chr7:44579180	C / G	-0.0069	0.012	0.5653	NPC1L1	TC
847.534	PI(35:2)-H-	Glycerophospholipids (GP)	Glycerophosphoinositols	Phosphatidylinositols (PI)	rs2072183	chr7:44579180	C / G	0.0075	0.0177	0.6718	NPC1L1	TC
847.691	SM(40:0)+AcO-	Sphingolipids (SP)	Phosphosphingolipids	Sphingomyelins (SM)	rs2072183	chr7:44579180	C / G	-0.0014	0.0095	0.8828	NPC1L1	TC
848.566	PS(36:1)+AcO-	Glycerophospholipids (GP)	Glycerophosphoserines	Phosphatidylserines (PS)	rs2072183	chr7:44579180	C / G	-0.0016	0.0157	0.9188	NPC1L1	TC
848.639	PC(36:0)+AcO-	Glycerophospholipids (GP)	Glycerophosphocholines	Phosphatidylcholines (PC)	rs2072183	chr7:44579180	C / G	-0.0115	0.011	0.2958	NPC1L1	TC
848.77	TG(50:2)	Glycerolipids (GL)	Triradylglycerols	Triacylglycerols (TG)	rs2072183	chr7:44579180	C / G	0	0.0137	1	NPC1L1	TC
849.565	PA(43:6)+AcO-	Glycerophospholipids (GP)	Glycerophosphates	Phosphatic acids (PA)	rs2072183	chr7:44579180	C / G	0.0147	0.0165	0.373	NPC1L1	TC
850.56	PC(37:6)+AcO- or PE(40:6)+AcO-	Glycerophospholipids (GP)	Glycerophosphocholines	Phosphatidylcholines (PC)	rs2072183	chr7:44579180	C / G	-0.0152	0.0134	0.2567	NPC1L1	TC
850.786	TG(50:1)	Glycerolipids (GL)	Triradylglycerols	Triacylglycerols (TG)	rs2072183	chr7:44579180	C / G	0.0078	0.0175	0.6558	NPC1L1	TC
851.602	PG(37:0)+AcO-	Glycerophospholipids (GP)	Glycerophosphoglycerols	Phosphatidylglycerols (PG)	rs2072183	chr7:44579180	C / G	-0.0221	0.0101	0.02866	NPC1L1	TC
852.576	PC(37:5)+AcO- or PE(40:5)+AcO-	Glycerophospholipids (GP)	Glycerophosphocholines	Phosphatidylcholines (PC)	rs2072183	chr7:44579180	C / G	-0.0028	0.0113	0.8043	NPC1L1	TC
852.802	TG(50:0)	Glycerolipids (GL)	Triradylglycerols	Triacylglycerols (TG)	rs2072183	chr7:44579180	C / G	0.0055	0.0165	0.7389	NPC1L1	TC
854.591	PC(37:4)+AcO- or PE(40:4)+AcO-	Glycerophospholipids (GP)	Glycerophosphocholines	Phosphatidylcholines (PC)	rs2072183	chr7:44579180	C / G	-0.0031	0.0112	0.7819	NPC1L1	TC
856.607	PE(40:3)+AcO- or PC(37:3)+AcO-	Glycerophospholipids (GP)	Glycerophosphoethanolamines	Phosphatidylethanolamines (PE)	rs2072183	chr7:44579180	C / G	-0.0011	0.011	0.9203	NPC1L1	TC
857.519	PI(36:4)-H-	Glycerophospholipids (GP)	Glycerophosphoinositols	Phosphatidylinositols (PI)	rs2072183	chr7:44579180	C / G	-0.0024	0.0102	0.814	NPC1L1	TC
857.675	SM(41:2)+AcO-	Sphingolipids (SP)	Phosphosphingolipids	Sphingomyelins (SM)	rs2072183	chr7:44579180	C / G	-0.017	0.0098	0.0828	NPC1L1	TC
858.529	PS(42:8)-H-	Glycerophospholipids (GP)	Glycerophosphoserines	Phosphatidylserines (PS)	rs2072183	chr7:44579180	C / G	-0.0023	0.0104	0.825	NPC1L1	TC
858.754	TG(51:4)	Glycerolipids (GL)	Triradylglycerols	Triacylglycerols (TG)	rs2072183	chr7:44579180	C / G	-0.0134	0.0191	0.4829	NPC1L1	TC
859.534	PI(36:3)-H-	Glycerophospholipids (GP)	Glycerophosphoinositols	Phosphatidylinositols (PI)	rs2072183	chr7:44579180	C / G	0.0052	0.011	0.6364	NPC1L1	TC
859.597	SM(42:8)+AcO-	Sphingolipids (SP)	Phosphosphingolipids	Sphingomyelins (SM)	rs2072183	chr7:44579180	C / G	-0.008	0.0222	0.7186	NPC1L1	TC
859.691	SM(41:1)+AcO-	Sphingolipids (SP)	Phosphosphingolipids	Sphingomyelins (SM)	rs2072183	chr7:44579180	C / G	-0.0004	0.0117	0.9727	NPC1L1	TC
860.545	PC(38:8)+AcO- or PS(42:7)-H-	Glycerophospholipids (GP)	Glycerophosphocholines	Phosphatidylcholines (PC)	rs2072183	chr7:44579180	C / G	0.0045	0.0106	0.6712	NPC1L1	TC
860.77	TG(51:3)	Glycerolipids (GL)	Triradylglycerols	Triacylglycerols (TG)	rs2072183	chr7:44579180	C / G	-0.0059	0.0126	0.6396	NPC1L1	TC
861.55	PI(36:2)-H-	Glycerophospholipids (GP)	Glycerophosphoinositols	Phosphatidylinositols (PI)	rs2072183	chr7:44579180	C / G	0.0034	0.0091	0.7087	NPC1L1	TC
861.707	SM(41:0)+AcO-	Sphingolipids (SP)	Phosphosphingolipids	Sphingomyelins (SM)	rs2072183	chr7:44579180	C / G	-0.003	0.0123	0.8073	NPC1L1	TC
862.56	PC(38:7)+AcO-	Glycerophospholipids (GP)	Glycerophosphocholines	Phosphatidylcholines (PC)	rs2072183	chr7:44579180	C / G	0.0042	0.0096	0.6617	NPC1L1	TC
862.786	TG(51:2)	Glycerolipids (GL)	Triradylglycerols	Triacylglycerols (TG)	rs2072183	chr7:44579180	C / G	-0.0032	0.0145	0.8253	NPC1L1	TC
863.565	PI(36:1)-H-	Glycerophospholipids (GP)	Glycerophosphoinositols	Phosphatidylinositols (PI)	rs2072183	chr7:44579180	C / G	0.0008	0.012	0.9468	NPC1L1	TC
863.581	PA(44:6)+AcO- or PG(43:6)-H-	Glycerophospholipids (GP)	Glycerophosphates	Phosphatic acids (PA)	rs2072183	chr7:44579180	C / G	0.0008	0.012	0.9468	NPC1L1	TC
864.576	PC(38:6)+AcO-	Glycerophospholipids (GP)	Glycerophosphocholines	Phosphatidylcholines (PC)	rs2072183	chr7:44579180	C / G	-0.0261	0.0111	0.01871	NPC1L1	TC
864.802	TG(51:1)	Glycerolipids (GL)	Triradylglycerols	Triacylglycerols (TG)	rs2072183	chr7:44579180	C / G	0.0082	0.0216	0.7042	NPC1L1	TC
865.581	PI(36:0)-H-	Glycerophospholipids (GP)	Glycerophosphoinositols	Phosphatidylinositols (PI)	rs2072183	chr7:44579180	C / G	-0.0264	0.0107	0.01361	NPC1L1	TC
866.592	PC(38:5)+AcO-	Glycerophospholipids (GP)	Glycerophosphocholines	Phosphatidylcholines (PC)	rs2072183	chr7:44579180	C / G	-0.0128	0.0092	0.1641	NPC1L1	TC
868.607	PC(38:4)+AcO- or PE(41:4)+AcO-	Glycerophospholipids (GP)	Glycerophosphocholines	Phosphatidylcholines (PC)	rs2072183	chr7:44579180	C / G	-0.0108	0.0096	0.2606	NPC1L1	TC
868.739	TG(52:6)	Glycerolipids (GL)	Triradylglycerols	Triacylglycerols (TG)	rs2072183	chr7:44579180	C / G	-0.0249	0.0197	0.2062	NPC1L1	TC
869.675	SM(42:3)+AcO-	Sphingolipids (SP)	Phosphosphingolipids	Sphingomyelins (SM)	rs2072183	chr7:44579180	C / G	-0.0211	0.0104	0.04247	NPC1L1	TC
870.55	PS(38:4)+AcO-	Glycerophospholipids (GP)	Glycerophosphoserines	Phosphatidylserines (PS)	rs2072183	chr7:44579180	C / G	0.0066	0.0293	0.8218	NPC1L1	TC
870.623	PC(38:3)+AcO- or PE(41:3)+AcO-	Glycerophospholipids (GP)	Glycerophosphocholines	Phosphatidylcholines (PC)	rs2072183	chr7:44579180	C / G	-0.0111	0.0104	0.2858	NPC1L1	TC
870.754	TG(52:5)	Glycerolipids (GL)	Triradylglycerols	Triacylglycerols (TG)	rs2072183	chr7:44579180	C / G	-0.0173	0.0148	0.2424	NPC1L1	TC
871.691	SM(42:2)+AcO-	Sphingolipids (SP)	Phosphosphingolipids	Sphingomyelins (SM)	rs2072183	chr7:44579180	C / G	-0.014	0.0105	0.1824	NPC1L1	TC
871.763	SM(46:1)	Sphingolipids (SP)	Phosphosphingolipids	Sphingomyelins (SM)	rs2072183	chr7:44579180	C / G	-0.0175	0.015	0.2433	NPC1L1	TC
872.566	PS(38:3)+AcO-	Glycerophospholipids (GP)	Glycerophosphoserines	Phosphatidylserines (PS)	rs2072183	chr7:44579180	C / G	-0.0126	0.0191	0.5095	NPC1L1	TC
872.638	PE(41:2)+AcO- or PS(42:1)-H-	Glycerophospholipids (GP)	Glycerophosphoethanolamines	Phosphatidylethanolamines (PE)	rs2072183	chr7:44579180	C / G	-0.0128	0.0122	0.2941	NPC1L1	TC
872.77	TG(52:4)	Glycerolipids (GL)	Triradylglycerols	Triacylglycerols (TG)	rs2072183	chr7:44579180	C / G	-0.0102	0.0125	0.4145	NPC1L1	TC
873.707	SM(42:1)+AcO-	Sphingolipids (SP)	Phosphosphingolipids	Sphingomyelins (SM)	rs2072183	chr7:44579180	C / G	-0.0008	0.0098	0.9349	NPC1L1	TC
874.786	TG(52:3)	Glycerolipids (GL)	Triradylglycerols	Triacylglycerols (TG)	rs2072183	chr7:44579180	C / G	-0.0069	0.0103	0.5029	NPC1L1	TC
875.722	SM(42:0)+AcO-	Sphingolipids (SP)	Phosphosphingolipids	Sphingomyelins (SM)	rs2072183	chr7:44579180	C / G	-0.0004	0.0098	0.9674	NPC1L1	TC
876.597	PS(38:1)+AcO-	Glycerophospholipids (GP)	Glycerophosphoserines	Phosphatidylserines (PS)	rs2072183	chr7:44579180	C / G	-0.0326	0.0142	0.02169	NPC1L1	TC
876.802	TG(52:2)	Glycerolipids (GL)	Triradylglycerols	Triacylglycerols (TG)	rs2072183	chr7:44579180	C / G	-0.0051	0.0113	0.6518	NPC1L1	TC
877.596	PA(45:6)+AcO- or PG(44:6)-H-	Glycerophospholipids (GP)	Glycerophosphates	Phosphatic acids (PA)	rs2072183	chr7:44579180	C / G	-0.0198	0.0183	0.2793	NPC1L1	TC
878.592	PC(39:6)+AcO- or PS(43:5)-H-	Glycerophospholipids (GP)	Glycerophosphocholines	Phosphatidylcholines (PC)	rs2072183	chr7:44579180	C / G	-0.0169	0.0123	0.1694	NPC1L1	TC
878.817	TG(52:1)	Glycerolipids (GL)	Triradylglycerols	Triacylglycerols (TG)	rs2072183	chr7:44579180	C / G	-0.0029	0.0109	0.7902	NPC1L1	TC
880.833	TG(52:0)	Glycerolipids (GL)	Triradylglycerols	Triacylglycerols (TG)	rs2072183	chr7:44579180	C / G	0.0157	0.0243	0.5182	NPC1L1	TC
881.519	PI(38:6)-H-	Glycerophospholipids (GP)	Glycerophosphoinositols	Phosphatidylinositols (PI)	rs2072183	chr7:44579180	C / G	-0.014	0.012	0.2433	NPC1L1	TC
883.534	PI(38:5)-H-	Glycerophospholipids (GP)	Glycerophosphoinositols	Phosphatidylinositols (PI)	rs2072183	chr7:44579180	C / G	-0.0039	0.0113	0.73	NPC1L1	TC
884.545	PS(44:9)-H-	Glycerophospholipids (GP)	Glycerophosphoserines	Phosphatidylserines (PS)	rs2072183	chr7:44579180	C / G	-0.0059	0.011	0.5917	NPC1L1	TC
884.566	PS(39:4)+AcO-	Glycerophospholipids (GP)	Glycerophosphoserines	Phosphatidylserines (PS)	rs2072183	chr7:44579180	C / G	0.0198	0.017	0.2441	NPC1L1	TC
885.55	PI(38:4)-H-	Glycerophospholipids (GP)	Glycerophosphoinositols	Phosphatidylinositols (PI)	rs2072183	chr7:44579180	C / G	0.0022	0.0081	0.7859	NPC1L1	TC
886.56	PC(40:9)+AcO-	Glycerophospholipids (GP)	Glycerophosphocholines	Phosphatidylcholines (PC)	rs2072183	chr7:44579180	C / G	0.0023	0.0082	0.7791	NPC1L1	TC
886.786	TG(53:4)	Glycerolipids (GL)	Triradylglycerols	Triacylglycerols (TG)	rs2072183	chr7:44579180	C / G	-0.0085	0.0132	0.5196	NPC1L1	TC
887.566	PI(38:3)-H-	Glycerophospholipids (GP)	Glycerophosphoinositols	Phosphatidylinositols (PI)	rs2072183	chr7:44579180	C / G	0.0042	0.0094	0.655	NPC1L1	TC
888.576	PC(40:8)+AcO-	Glycerophospholipids (GP)	Glycerophosphocholines	Phosphatidylcholines (PC)	rs2072183	chr7:44579180	C / G	0.0038	0.0113	0.7367	NPC1L1	TC
888.742	PC(43:0)	Glycerophospholipids (GP)	Glycerophosphocholines	Phosphatidylcholines (PC)	rs2072183	chr7:44579180	C / G	-0.0309	0.0584	0.5967	NPC1L1	TC
888.802	TG(53:3)	Glycerolipids (GL)	Triradylglycerols	Triacylglycerols (TG)	rs2072183	chr7:44579180	C / G	-0.0061	0.0116	0.599	NPC1L1	TC
890.592	PC(40:7)+AcO-	Glycerophospholipids (GP)	Glycerophosphocholines	Phosphatidylcholines (PC)	rs2072183	chr7:44579180	C / G	-0.0215	0.0108	0.04651	NPC1L1	TC
890.781	TG_oxid(52:3)	Glycerolipids (GL)	Triradylglycerols	Triacylglycerols (TG)	rs2072183	chr7:44579180	C / G	0.0338	0.0332	0.3086	NPC1L1	TC
890.817	TG(53:2)	Glycerolipids (GL)	Triradylglycerols	Triacylglycerols (TG)	rs2072183	chr7:44579180	C / G	-0.0056	0.0128	0.6617	NPC1L1	TC
891.597	PI(38:1)-H-	Glycerophospholipids (GP)	Glycerophosphoinositols	Phosphatidylinositols (PI)	rs2072183	chr7:44579180	C / G	-0.0247	0.0111	0.02607	NPC1L1	TC
892.607	PC(40:6)+AcO- or PE(43:6)+AcO-	Glycerophospholipids (GP)	Glycerophosphocholines	Phosphatidylcholines (PC)	rs2072183	chr7:44579180	C / G	-0.028	0.012	0.01963	NPC1L1	TC
893.612	PI(38:0)-H-	Glycerophospholipids (GP)	Glycerophosphoinositols	Phosphatidylinositols (PI)	rs2072183	chr7:44579180	C / G	-0.0303	0.0119	0.01089	NPC1L1	TC
894.623	PC(40:5)+AcO- or PE(43:5)+AcO-	Glycerophospholipids (GP)	Glycerophosphocholines	Phosphatidylcholines (PC)	rs2072183	chr7:44579180	C / G	-0.0153	0.0097	0.1147	NPC1L1	TC
894.754	TG(54:7)	Glycerolipids (GL)	Triradylglycerols	Triacylglycerols (TG)	rs2072183	chr7:44579180	C / G	-0.0276	0.0198	0.1633	NPC1L1	TC
896.566	PS(40:5)+AcO-	Glycerophospholipids (GP)	Glycerophosphoserines	Phosphatidylserines (PS)	rs2072183	chr7:44579180	C / G	-0.0049	0.0187	0.7933	NPC1L1	TC
896.639	PC(40:4)+AcO- or PE(43:4)+AcO-	Glycerophospholipids (GP)	Glycerophosphocholines	Phosphatidylcholines (PC)	rs2072183	chr7:44579180	C / G	-0.004	0.0123	0.745	NPC1L1	TC
896.77	TG(54:6)	Glycerolipids (GL)	Triradylglycerols	Triacylglycerols (TG)	rs2072183	chr7:44579180	C / G	-0.0142	0.0159	0.3718	NPC1L1	TC
898.582	PS(40:4)+AcO-	Glycerophospholipids (GP)	Glycerophosphoserines	Phosphatidylserines (PS)	rs2072183	chr7:44579180	C / G	0.0065	0.013	0.6171	NPC1L1	TC
898.786	TG(54:5)	Glycerolipids (GL)	Triradylglycerols	Triacylglycerols (TG)	rs2072183	chr7:44579180	C / G	-0.0093	0.0135	0.4909	NPC1L1	TC
900.597	PS(40:3)+AcO-	Glycerophospholipids (GP)	Glycerophosphoserines	Phosphatidylserines (PS)	rs2072183	chr7:44579180	C / G	-0.0031	0.0132	0.8143	NPC1L1	TC
900.67	PC(40:2)+AcO-	Glycerophospholipids (GP)	Glycerophosphocholines	Phosphatidylcholines (PC)	rs2072183	chr7:44579180	C / G	-0.0029	0.011	0.7921	NPC1L1	TC
900.802	TG(54:4)	Glycerolipids (GL)	Triradylglycerols	Triacylglycerols (TG)	rs2072183	chr7:44579180	C / G	-0.0103	0.0123	0.4024	NPC1L1	TC
902.613	PS(40:2)+AcO-	Glycerophospholipids (GP)	Glycerophosphoserines	Phosphatidylserines (PS)	rs2072183	chr7:44579180	C / G	-0.0036	0.0141	0.7985	NPC1L1	TC
902.817	TG(54:3)	Glycerolipids (GL)	Triradylglycerols	Triacylglycerols (TG)	rs2072183	chr7:44579180	C / G	-0.0114	0.0114	0.3173	NPC1L1	TC
904.628	PS(40:1)+AcO-	Glycerophospholipids (GP)	Glycerophosphoserines	Phosphatidylserines (PS)	rs2072183	chr7:44579180	C / G	-0.0027	0.0241	0.9108	NPC1L1	TC
904.739	TG(55:9)	Glycerolipids (GL)	Triradylglycerols	Triacylglycerols (TG)	rs2072183	chr7:44579180	C / G	-0.0166	0.0243	0.4945	NPC1L1	TC
904.796	TG_oxid(53:3)	Glycerolipids (GL)	Triradylglycerols	Triacylglycerols (TG)	rs2072183	chr7:44579180	C / G	-0.0093	0.021	0.6579	NPC1L1	TC
904.833	TG(54:2)	Glycerolipids (GL)	Triradylglycerols	Triacylglycerols (TG)	rs2072183	chr7:44579180	C / G	-0.0072	0.0139	0.6045	NPC1L1	TC
906.754	TG(55:8)	Glycerolipids (GL)	Triradylglycerols	Triacylglycerols (TG)	rs2072183	chr7:44579180	C / G	-0.0112	0.0218	0.6074	NPC1L1	TC
909.55	PI(40:6)-H-	Glycerophospholipids (GP)	Glycerophosphoinositols	Phosphatidylinositols (PI)	rs2072183	chr7:44579180	C / G	-0.0188	0.0109	0.08457	NPC1L1	TC
910.56	PC(42:11)+AcO-	Glycerophospholipids (GP)	Glycerophosphocholines	Phosphatidylcholines (PC)	rs2072183	chr7:44579180	C / G	-0.0199	0.0114	0.08088	NPC1L1	TC
910.582	PS(41:5)+AcO-	Glycerophospholipids (GP)	Glycerophosphoserines	Phosphatidylserines (PS)	rs2072183	chr7:44579180	C / G	0.0254	0.02	0.2041	NPC1L1	TC
911.566	PI(40:5)-H-	Glycerophospholipids (GP)	Glycerophosphoinositols	Phosphatidylinositols (PI)	rs2072183	chr7:44579180	C / G	-0.004	0.0105	0.7032	NPC1L1	TC
912.597	PS(41:4)+AcO-	Glycerophospholipids (GP)	Glycerophosphoserines	Phosphatidylserines (PS)	rs2072183	chr7:44579180	C / G	0.0104	0.0135	0.4411	NPC1L1	TC
912.778	PC-P(46:1)	Glycerophospholipids (GP)	Glycerophosphocholines	Phosphatidylcholines (PC)	rs2072183	chr7:44579180	C / G	-0.0329	0.0331	0.3202	NPC1L1	TC
914.758	PC(45:0)-H-	Glycerophospholipids (GP)	Glycerophosphocholines	Phosphatidylcholines (PC)	rs2072183	chr7:44579180	C / G	-0.0117	0.0398	0.7688	NPC1L1	TC
914.794	PC-O(46:1)	Glycerophospholipids (GP)	Glycerophosphocholines	Phosphatidylcholines (PC)	rs2072183	chr7:44579180	C / G	0.0022	0.0334	0.9475	NPC1L1	TC
918.55	PS(42:8)+AcO-	Glycerophospholipids (GP)	Glycerophosphoserines	Phosphatidylserines (PS)	rs2072183	chr7:44579180	C / G	0.0184	0.0393	0.6396	NPC1L1	TC
920.566	PS(42:7)+AcO-	Glycerophospholipids (GP)	Glycerophosphoserines	Phosphatidylserines (PS)	rs2072183	chr7:44579180	C / G	-0.0285	0.0274	0.2983	NPC1L1	TC
922.654	PC(42:5)+AcO- or PE(45:5)+AcO-	Glycerophospholipids (GP)	Glycerophosphocholines	Phosphatidylcholines (PC)	rs2072183	chr7:44579180	C / G	-0.0121	0.0166	0.4661	NPC1L1	TC
922.785	TG(56:7)	Glycerolipids (GL)	Triradylglycerols	Triacylglycerols (TG)	rs2072183	chr7:44579180	C / G	-0.0173	0.0136	0.2034	NPC1L1	TC
923.587	PI(36:1)+AcO-	Glycerophospholipids (GP)	Glycerophosphoinositols	Phosphatidylinositols (PI)	rs2072183	chr7:44579180	C / G	-0.0018	0.0134	0.8931	NPC1L1	TC
924.597	PS(42:5)+AcO-	Glycerophospholipids (GP)	Glycerophosphoserines	Phosphatidylserines (PS)	rs2072183	chr7:44579180	C / G	0.0065	0.0119	0.5849	NPC1L1	TC
924.67	PC(42:4)+AcO- or PE(45:4)+AcO-	Glycerophospholipids (GP)	Glycerophosphocholines	Phosphatidylcholines (PC)	rs2072183	chr7:44579180	C / G	-0.0078	0.0136	0.5663	NPC1L1	TC
924.801	TG(56:6)	Glycerolipids (GL)	Triradylglycerols	Triacylglycerols (TG)	rs2072183	chr7:44579180	C / G	-0.0122	0.0112	0.276	NPC1L1	TC
925.602	PI(36:0)+AcO-	Glycerophospholipids (GP)	Glycerophosphoinositols	Phosphatidylinositols (PI)	rs2072183	chr7:44579180	C / G	0.0024	0.0125	0.8477	NPC1L1	TC
926.613	PS(42:4)+AcO-	Glycerophospholipids (GP)	Glycerophosphoserines	Phosphatidylserines (PS)	rs2072183	chr7:44579180	C / G	0.0025	0.0127	0.8439	NPC1L1	TC
926.817	TG(56:5)	Glycerolipids (GL)	Triradylglycerols	Triacylglycerols (TG)	rs2072183	chr7:44579180	C / G	-0.0084	0.0105	0.4237	NPC1L1	TC
928.628	PS(42:3)+AcO-	Glycerophospholipids (GP)	Glycerophosphoserines	Phosphatidylserines (PS)	rs2072183	chr7:44579180	C / G	-0.0045	0.0168	0.7888	NPC1L1	TC
928.739	TG(57:11)	Glycerolipids (GL)	Triradylglycerols	Triacylglycerols (TG)	rs2072183	chr7:44579180	C / G	0.0598	0.0449	0.1829	NPC1L1	TC
928.833	TG(56:4)	Glycerolipids (GL)	Triradylglycerols	Triacylglycerols (TG)	rs2072183	chr7:44579180	C / G	-0.0126	0.0148	0.3946	NPC1L1	TC
930.754	TG(57:10)	Glycerolipids (GL)	Triradylglycerols	Triacylglycerols (TG)	rs2072183	chr7:44579180	C / G	0.0171	0.0417	0.6818	NPC1L1	TC
930.848	TG(56:3)	Glycerolipids (GL)	Triradylglycerols	Triacylglycerols (TG)	rs2072183	chr7:44579180	C / G	-0.0043	0.0194	0.8246	NPC1L1	TC
932.77	TG(57:9)	Glycerolipids (GL)	Triradylglycerols	Triacylglycerols (TG)	rs2072183	chr7:44579180	C / G	-0.005	0.0512	0.9222	NPC1L1	TC
932.864	TG(56:2)	Glycerolipids (GL)	Triradylglycerols	Triacylglycerols (TG)	rs2072183	chr7:44579180	C / G	0.0153	0.0303	0.6136	NPC1L1	TC
933.55	PI(42:8)-H-	Glycerophospholipids (GP)	Glycerophosphoinositols	Phosphatidylinositols (PI)	rs2072183	chr7:44579180	C / G	-0.1134	0.0713	0.1117	NPC1L1	TC
936.765	TG_oxid(56:8)	Glycerolipids (GL)	Triradylglycerols	Triacylglycerols (TG)	rs2072183	chr7:44579180	C / G	-0.0717	0.0572	0.21	NPC1L1	TC
944.732	PE(46:1)+AcO- or PS(47:0)-H-	Glycerophospholipids (GP)	Glycerophosphoethanolamines	Phosphatidylethanolamines (PE)	rs2072183	chr7:44579180	C / G	-0.0111	0.0112	0.3217	NPC1L1	TC
946.748	PE(46:0)+AcO- or PC(43:0)+AcO-	Glycerophospholipids (GP)	Glycerophosphoethanolamines	Phosphatidylethanolamines (PE)	rs2072183	chr7:44579180	C / G	-0.0112	0.0238	0.6379	NPC1L1	TC
946.785	TG(58:9)	Glycerolipids (GL)	Triradylglycerols	Triacylglycerols (TG)	rs2072183	chr7:44579180	C / G	-0.0458	0.0252	0.06915	NPC1L1	TC
947.587	PI(38:3)+AcO-	Glycerophospholipids (GP)	Glycerophosphoinositols	Phosphatidylinositols (PI)	rs2072183	chr7:44579180	C / G	-0.0193	0.0194	0.3198	NPC1L1	TC
950.613	PS(44:6)+AcO-	Glycerophospholipids (GP)	Glycerophosphoserines	Phosphatidylserines (PS)	rs2072183	chr7:44579180	C / G	0.0033	0.0146	0.8212	NPC1L1	TC
953.634	PI(38:0)+AcO-	Glycerophospholipids (GP)	Glycerophosphoinositols	Phosphatidylinositols (PI)	rs2072183	chr7:44579180	C / G	0.0084	0.0163	0.6063	NPC1L1	TC
954.754	TG(59:12)	Glycerolipids (GL)	Triradylglycerols	Triacylglycerols (TG)	rs2072183	chr7:44579180	C / G	0.168	0.1162	0.1482	NPC1L1	TC
956.769	TG(59:11)	Glycerolipids (GL)	Triradylglycerols	Triacylglycerols (TG)	rs2072183	chr7:44579180	C / G	-0.0259	0.107	0.8087	NPC1L1	TC
967.555	PI(40:7)+AcO-	Glycerophospholipids (GP)	Glycerophosphoinositols	Phosphatidylinositols (PI)	rs2072183	chr7:44579180	C / G	-0.0024	0.018	0.8939	NPC1L1	TC
199.17	FA(12:0)-H-	Fatty acyls (FA)	Fatty acids and conjugates	Free fatty acids (FA)	rs4917014	chr7:50305863	G / T	-0.0262	0.0262	0.3166	C7orf72	HDL
227.202	FA(14:0)-H-	Fatty acyls (FA)	Fatty acids and conjugates	Free fatty acids (FA)	rs4917014	chr7:50305863	G / T	-0.0092	0.0072	0.2017	C7orf72	HDL
241.217	FA(15:0)-H-	Fatty acyls (FA)	Fatty acids and conjugates	Free fatty acids (FA)	rs4917014	chr7:50305863	G / T	-0.0083	0.0066	0.2085	C7orf72	HDL
253.217	FA(16:1)-H-	Fatty acyls (FA)	Fatty acids and conjugates	Free fatty acids (FA)	rs4917014	chr7:50305863	G / T	-0.0218	0.0139	0.1173	C7orf72	HDL
255.233	FA(16:0)-H-	Fatty acyls (FA)	Fatty acids and conjugates	Free fatty acids (FA)	rs4917014	chr7:50305863	G / T	-0.0095	0.008	0.2319	C7orf72	HDL
267.233	FA(17:1)-H-	Fatty acyls (FA)	Fatty acids and conjugates	Free fatty acids (FA)	rs4917014	chr7:50305863	G / T	-0.0119	0.0093	0.1994	C7orf72	HDL
269.249	FA(17:0)-H-	Fatty acyls (FA)	Fatty acids and conjugates	Free fatty acids (FA)	rs4917014	chr7:50305863	G / T	-0.0091	0.0066	0.1715	C7orf72	HDL
277.217	FA(18:3)-H-	Fatty acyls (FA)	Fatty acids and conjugates	Free fatty acids (FA)	rs4917014	chr7:50305863	G / T	-0.0005	0.0137	0.9711	C7orf72	HDL
279.233	FA(18:2)-H-	Fatty acyls (FA)	Fatty acids and conjugates	Free fatty acids (FA)	rs4917014	chr7:50305863	G / T	-0.0018	0.0098	0.8544	C7orf72	HDL
281.249	FA(18:1)-H-	Fatty acyls (FA)	Fatty acids and conjugates	Free fatty acids (FA)	rs4917014	chr7:50305863	G / T	-0.0059	0.0114	0.6062	C7orf72	HDL
283.264	FA(18:0)-H-	Fatty acyls (FA)	Fatty acids and conjugates	Free fatty acids (FA)	rs4917014	chr7:50305863	G / T	-0.0067	0.0081	0.4119	C7orf72	HDL
301.217	FA(20:5)-H-	Fatty acyls (FA)	Fatty acids and conjugates	Free fatty acids (FA)	rs4917014	chr7:50305863	G / T	-0.0065	0.0179	0.7182	C7orf72	HDL
303.233	FA(20:4)-H-	Fatty acyls (FA)	Fatty acids and conjugates	Free fatty acids (FA)	rs4917014	chr7:50305863	G / T	0.0011	0.0072	0.8814	C7orf72	HDL
305.249	FA(20:3)-H-	Fatty acyls (FA)	Fatty acids and conjugates	Free fatty acids (FA)	rs4917014	chr7:50305863	G / T	0.0055	0.0074	0.4618	C7orf72	HDL
325.311	FA(21:0)-H-	Fatty acyls (FA)	Fatty acids and conjugates	Free fatty acids (FA)	rs4917014	chr7:50305863	G / T	-0.0168	0.0104	0.1064	C7orf72	HDL
327.233	FA(22:6)-H-	Fatty acyls (FA)	Fatty acids and conjugates	Free fatty acids (FA)	rs4917014	chr7:50305863	G / T	0.0004	0.0086	0.9664	C7orf72	HDL
329.249	FA(22:5)-H-	Fatty acyls (FA)	Fatty acids and conjugates	Free fatty acids (FA)	rs4917014	chr7:50305863	G / T	0.0015	0.0095	0.8761	C7orf72	HDL
331.264	FA(22:4)-H-	Fatty acyls (FA)	Fatty acids and conjugates	Free fatty acids (FA)	rs4917014	chr7:50305863	G / T	-0.0012	0.0097	0.8986	C7orf72	HDL
339.327	FA(22:0)-H-	Fatty acyls (FA)	Fatty acids and conjugates	Free fatty acids (FA)	rs4917014	chr7:50305863	G / T	-0.0147	0.0113	0.1955	C7orf72	HDL
353.343	FA(23:0)-H-	Fatty acyls (FA)	Fatty acids and conjugates	Free fatty acids (FA)	rs4917014	chr7:50305863	G / T	-0.0104	0.0115	0.3672	C7orf72	HDL
365.342	FA(24:1)-H-	Fatty acyls (FA)	Fatty acids and conjugates	Free fatty acids (FA)	rs4917014	chr7:50305863	G / T	0.0016	0.0086	0.8539	C7orf72	HDL
367.336	cholesterol-loss of OH2	Sterol lipids (ST)	Sterols	Cholesterol and derivatives (Chol)	rs4917014	chr7:50305863	G / T	-0.0103	0.0119	0.3833	C7orf72	HDL
367.358	FA(24:0)-H-	Fatty acyls (FA)	Fatty acids and conjugates	Free fatty acids (FA)	rs4917014	chr7:50305863	G / T	-0.0107	0.0115	0.3529	C7orf72	HDL
369.351	cholesterol-loss of OH	Sterol lipids (ST)	Sterols	Cholesterol and derivatives (Chol)	rs4917014	chr7:50305863	G / T	0.0017	0.0054	0.7568	C7orf72	HDL
482.325	LPC(15:0)	Glycerophospholipids (GP)	Glycerophosphocholines	Lysophosphatidylcholines (LPC)	rs4917014	chr7:50305863	G / T	0.0005	0.0094	0.9573	C7orf72	HDL
494.325	LPC(16:1)	Glycerophospholipids (GP)	Glycerophosphocholines	Lysophosphatidylcholines (LPC)	rs4917014	chr7:50305863	G / T	0.0019	0.0085	0.8265	C7orf72	HDL
496.34	LPC(16:0)	Glycerophospholipids (GP)	Glycerophosphocholines	Lysophosphatidylcholines (LPC)	rs4917014	chr7:50305863	G / T	0.002	0.0075	0.7892	C7orf72	HDL
510.356	LPC(17:0)	Glycerophospholipids (GP)	Glycerophosphocholines	Lysophosphatidylcholines (LPC)	rs4917014	chr7:50305863	G / T	-0.0026	0.0109	0.8099	C7orf72	HDL
520.34	LPC(18:2)	Glycerophospholipids (GP)	Glycerophosphocholines	Lysophosphatidylcholines (LPC)	rs4917014	chr7:50305863	G / T	0.0035	0.008	0.6654	C7orf72	HDL
521.457	DG-H20(30:1)	Glycerolipids (GL)	Diradylglycerols	Diacylglycerols (DG)	rs4917014	chr7:50305863	G / T	0.0025	0.0198	0.8988	C7orf72	HDL
522.356	LPC(18:1)	Glycerophospholipids (GP)	Glycerophosphocholines	Lysophosphatidylcholines (LPC)	rs4917014	chr7:50305863	G / T	0.0012	0.0081	0.8848	C7orf72	HDL
523.473	DG-H20(30:0)	Glycerolipids (GL)	Diradylglycerols	Diacylglycerols (DG)	rs4917014	chr7:50305863	G / T	0.0089	0.0174	0.6088	C7orf72	HDL
524.372	LPC(18:0)	Glycerophospholipids (GP)	Glycerophosphocholines	Lysophosphatidylcholines (LPC)	rs4917014	chr7:50305863	G / T	0.0039	0.0082	0.6374	C7orf72	HDL
536.505	Cer(34:1)-H-	Sphingolipids (SP)	Ceramides	Ceramides (Cer)	rs4917014	chr7:50305863	G / T	0.0105	0.0081	0.1952	C7orf72	HDL
544.34	LPC(20:4)	Glycerophospholipids (GP)	Glycerophosphocholines	Lysophosphatidylcholines (LPC)	rs4917014	chr7:50305863	G / T	0.0113	0.0096	0.24	C7orf72	HDL
547.473	DG-H20(32:2)	Glycerolipids (GL)	Diradylglycerols	Diacylglycerols (DG)	rs4917014	chr7:50305863	G / T	-0.0021	0.0119	0.8623	C7orf72	HDL
551.504	DG-H20(32:0)	Glycerolipids (GL)	Diradylglycerols	Diacylglycerols (DG)	rs4917014	chr7:50305863	G / T	0.0032	0.0138	0.8154	C7orf72	HDL
573.488	DG-H20(34:3)	Glycerolipids (GL)	Diradylglycerols	Diacylglycerols (DG)	rs4917014	chr7:50305863	G / T	-0.0029	0.0098	0.7649	C7orf72	HDL
575.504	DG-H20(34:2)	Glycerolipids (GL)	Diradylglycerols	Diacylglycerols (DG)	rs4917014	chr7:50305863	G / T	-0.0025	0.0078	0.7505	C7orf72	HDL
577.519	DG-H20(34:1)	Glycerolipids (GL)	Diradylglycerols	Diacylglycerols (DG)	rs4917014	chr7:50305863	G / T	0.0002	0.0086	0.9823	C7orf72	HDL
579.535	DG-H20(34:0)	Glycerolipids (GL)	Diradylglycerols	Diacylglycerols (DG)	rs4917014	chr7:50305863	G / T	-0.0015	0.0102	0.883	C7orf72	HDL
597.488	DG-H20(36:5)	Glycerolipids (GL)	Diradylglycerols	Diacylglycerols (DG)	rs4917014	chr7:50305863	G / T	0.0235	0.0259	0.3645	C7orf72	HDL
599.504	DG-H20(36:4)	Glycerolipids (GL)	Diradylglycerols	Diacylglycerols (DG)	rs4917014	chr7:50305863	G / T	0.0031	0.0102	0.7603	C7orf72	HDL
601.519	DG-H20(36:3)	Glycerolipids (GL)	Diradylglycerols	Diacylglycerols (DG)	rs4917014	chr7:50305863	G / T	-0.0013	0.0086	0.8779	C7orf72	HDL
603.535	DG-H20(36:2)	Glycerolipids (GL)	Diradylglycerols	Diacylglycerols (DG)	rs4917014	chr7:50305863	G / T	-0.0018	0.0073	0.8065	C7orf72	HDL
605.551	DG-H20(36:1)	Glycerolipids (GL)	Diradylglycerols	Diacylglycerols (DG)	rs4917014	chr7:50305863	G / T	0.0039	0.0092	0.6746	C7orf72	HDL
610.541	DG(34:2)	Glycerolipids (GL)	Diradylglycerols	Diacylglycerols (DG)	rs4917014	chr7:50305863	G / T	-0.0021	0.0092	0.819	C7orf72	HDL
612.556	DG(34:1)	Glycerolipids (GL)	Diradylglycerols	Diacylglycerols (DG)	rs4917014	chr7:50305863	G / T	0.0024	0.0098	0.8096	C7orf72	HDL
614.587	CE(14:0)	Sterol lipids (ST)	Sterols	Cholesteryl esters (CE)	rs4917014	chr7:50305863	G / T	0.0093	0.0091	0.3068	C7orf72	HDL
618.583	Cer(40:2)-H-	Sphingolipids (SP)	Ceramides	Ceramides (Cer)	rs4917014	chr7:50305863	G / T	0.0141	0.012	0.24	C7orf72	HDL
620.599	Cer(40:1)-H-	Sphingolipids (SP)	Ceramides	Ceramides (Cer)	rs4917014	chr7:50305863	G / T	0.0163	0.0093	0.07901	C7orf72	HDL
622.614	Cer(40:0)-H-	Sphingolipids (SP)	Ceramides	Ceramides (Cer)	rs4917014	chr7:50305863	G / T	0.0194	0.0137	0.1576	C7orf72	HDL
632.599	Cer(41:2)-H-	Sphingolipids (SP)	Ceramides	Ceramides (Cer)	rs4917014	chr7:50305863	G / T	0.007	0.0128	0.5856	C7orf72	HDL
634.541	DG(36:4)	Glycerolipids (GL)	Diradylglycerols	Diacylglycerols (DG)	rs4917014	chr7:50305863	G / T	-0.0002	0.0124	0.9875	C7orf72	HDL
634.614	Cer(41:1)-H-	Sphingolipids (SP)	Ceramides	Ceramides (Cer)	rs4917014	chr7:50305863	G / T	0.0056	0.0108	0.6018	C7orf72	HDL
636.557	DG(36:3)	Glycerolipids (GL)	Diradylglycerols	Diacylglycerols (DG)	rs4917014	chr7:50305863	G / T	-0.0017	0.0091	0.8478	C7orf72	HDL
636.63	Cer(41:0)-H-	Sphingolipids (SP)	Ceramides	Ceramides (Cer)	rs4917014	chr7:50305863	G / T	-0.0004	0.0158	0.9815	C7orf72	HDL
638.572	DG(36:2)	Glycerolipids (GL)	Diradylglycerols	Diacylglycerols (DG)	rs4917014	chr7:50305863	G / T	-0.0011	0.008	0.8897	C7orf72	HDL
640.602	CE(16:1)	Sterol lipids (ST)	Sterols	Cholesteryl esters (CE)	rs4917014	chr7:50305863	G / T	-0.0013	0.0102	0.9004	C7orf72	HDL
642.618	CE(16:0)	Sterol lipids (ST)	Sterols	Cholesteryl esters (CE)	rs4917014	chr7:50305863	G / T	0.0003	0.0052	0.9507	C7orf72	HDL
646.614	Cer(42:2)-H-	Sphingolipids (SP)	Ceramides	Ceramides (Cer)	rs4917014	chr7:50305863	G / T	0.0211	0.009	0.01843	C7orf72	HDL
648.63	Cer(42:1)-H-	Sphingolipids (SP)	Ceramides	Ceramides (Cer)	rs4917014	chr7:50305863	G / T	0.0141	0.0091	0.1214	C7orf72	HDL
650.646	Cer(42:0)-H-	Sphingolipids (SP)	Ceramides	Ceramides (Cer)	rs4917014	chr7:50305863	G / T	0.0145	0.0106	0.1737	C7orf72	HDL
654.618	CE(17:1)	Sterol lipids (ST)	Sterols	Cholesteryl esters (CE)	rs4917014	chr7:50305863	G / T	0.0002	0.0109	0.9831	C7orf72	HDL
656.43	PE(30:3)-H-	Glycerophospholipids (GP)	Glycerophosphoethanolamines	Phosphatidylethanolamines (PE)	rs4917014	chr7:50305863	G / T	0.0008	0.0069	0.9107	C7orf72	HDL
659.514	SM(31:1)-H-	Sphingolipids (SP)	Phosphosphingolipids	Sphingomyelins (SM)	rs4917014	chr7:50305863	G / T	0.0019	0.0062	0.7637	C7orf72	HDL
664.603	CE(18:3)	Sterol lipids (ST)	Sterols	Cholesteryl esters (CE)	rs4917014	chr7:50305863	G / T	0.0157	0.0075	0.03737	C7orf72	HDL
666.618	CE(18:2)	Sterol lipids (ST)	Sterols	Cholesteryl esters (CE)	rs4917014	chr7:50305863	G / T	0.0001	0.0058	0.9827	C7orf72	HDL
668.634	CE(18:1)	Sterol lipids (ST)	Sterols	Cholesteryl esters (CE)	rs4917014	chr7:50305863	G / T	0.0015	0.0053	0.7803	C7orf72	HDL
670.65	CE(18:0)	Sterol lipids (ST)	Sterols	Cholesteryl esters (CE)	rs4917014	chr7:50305863	G / T	0.0025	0.0056	0.6607	C7orf72	HDL
671.466	PA(34:2)-H-	Glycerophospholipids (GP)	Glycerophosphates	Phosphatic acids (PA)	rs4917014	chr7:50305863	G / T	0.0007	0.0093	0.9395	C7orf72	HDL
673.481	PA(34:1)-H-	Glycerophospholipids (GP)	Glycerophosphates	Phosphatic acids (PA)	rs4917014	chr7:50305863	G / T	0.0082	0.0112	0.4659	C7orf72	HDL
673.529	SM(32:1)-H-	Sphingolipids (SP)	Phosphosphingolipids	Sphingomyelins (SM)	rs4917014	chr7:50305863	G / T	-0.0022	0.0068	0.7451	C7orf72	HDL
675.543	SM(32:1)	Sphingolipids (SP)	Phosphosphingolipids	Sphingomyelins (SM)	rs4917014	chr7:50305863	G / T	-0.0055	0.006	0.3614	C7orf72	HDL
680.62	Cer(40:1)+AcO-	Sphingolipids (SP)	Ceramides	Ceramides (Cer)	rs4917014	chr7:50305863	G / T	-0.0049	0.0085	0.5662	C7orf72	HDL
685.529	SM(33:2)-H-	Sphingolipids (SP)	Phosphosphingolipids	Sphingomyelins (SM)	rs4917014	chr7:50305863	G / T	0.0064	0.0063	0.3084	C7orf72	HDL
687.545	SM(33:1)-H-	Sphingolipids (SP)	Phosphosphingolipids	Sphingomyelins (SM)	rs4917014	chr7:50305863	G / T	0.0019	0.0065	0.7676	C7orf72	HDL
688.495	Cer(42:11)+AcO-	Sphingolipids (SP)	Ceramides	Ceramides (Cer)	rs4917014	chr7:50305863	G / T	0.0171	0.0237	0.4696	C7orf72	HDL
688.603	CE(20:5)	Sterol lipids (ST)	Sterols	Cholesteryl esters (CE)	rs4917014	chr7:50305863	G / T	0.0265	0.013	0.04211	C7orf72	HDL
689.56	SM(33:0)-H-	Sphingolipids (SP)	Phosphosphingolipids	Sphingomyelins (SM)	rs4917014	chr7:50305863	G / T	0.0016	0.0068	0.8142	C7orf72	HDL
690.51	Cer(42:10)+AcO-	Sphingolipids (SP)	Ceramides	Ceramides (Cer)	rs4917014	chr7:50305863	G / T	0.0162	0.0135	0.2289	C7orf72	HDL
690.618	CE(20:4)	Sterol lipids (ST)	Sterols	Cholesteryl esters (CE)	rs4917014	chr7:50305863	G / T	0.0066	0.008	0.4072	C7orf72	HDL
692.634	CE(20:3)	Sterol lipids (ST)	Sterols	Cholesteryl esters (CE)	rs4917014	chr7:50305863	G / T	0.0065	0.0069	0.3433	C7orf72	HDL
698.63	TG(39:0)	Glycerolipids (GL)	Triradylglycerols	Triacylglycerols (TG)	rs4917014	chr7:50305863	G / T	-0.001	0.0523	0.9846	C7orf72	HDL
701.559	SM(34:2)	Sphingolipids (SP)	Phosphosphingolipids	Sphingomyelins (SM)	rs4917014	chr7:50305863	G / T	-0.0033	0.0051	0.5156	C7orf72	HDL
702.508	PC(30:1)-H- or PE(33:1)-H-	Glycerophospholipids (GP)	Glycerophosphocholines	Phosphatidylcholines (PC)	rs4917014	chr7:50305863	G / T	0.0048	0.0091	0.5949	C7orf72	HDL
702.543	PC-P(31:1)	Glycerophospholipids (GP)	Glycerophosphocholines	Phosphatidylcholines (PC)	rs4917014	chr7:50305863	G / T	-0.0069	0.0056	0.2181	C7orf72	HDL
703.575	SM(34:1)	Sphingolipids (SP)	Phosphosphingolipids	Sphingomyelins (SM)	rs4917014	chr7:50305863	G / T	-0.0092	0.0054	0.08643	C7orf72	HDL
704.559	PC-O(31:1)	Glycerophospholipids (GP)	Glycerophosphocholines	Phosphatidylcholines (PC)	rs4917014	chr7:50305863	G / T	-0.0096	0.0055	0.07947	C7orf72	HDL
705.591	SM(34:0)	Sphingolipids (SP)	Phosphosphingolipids	Sphingomyelins (SM)	rs4917014	chr7:50305863	G / T	-0.0092	0.0055	0.09296	C7orf72	HDL
706.613	CE_oxid(20:4)	Sterol lipids (ST)	Sterols	Cholesteryl esters (CE)	rs4917014	chr7:50305863	G / T	0.0003	0.0143	0.9855	C7orf72	HDL
706.635	Cer(42:2)+AcO-	Sphingolipids (SP)	Ceramides	Ceramides (Cer)	rs4917014	chr7:50305863	G / T	0.0014	0.0099	0.8886	C7orf72	HDL
707.598	DG-H20(44:6)	Glycerolipids (GL)	Diradylglycerols	Diacylglycerols (DG)	rs4917014	chr7:50305863	G / T	0.001	0.0155	0.9504	C7orf72	HDL
708.651	Cer(42:1)+AcO-	Sphingolipids (SP)	Ceramides	Ceramides (Cer)	rs4917014	chr7:50305863	G / T	0.005	0.0081	0.536	C7orf72	HDL
713.561	SM(35:2)-H-	Sphingolipids (SP)	Phosphosphingolipids	Sphingomyelins (SM)	rs4917014	chr7:50305863	G / T	0.0034	0.0073	0.6417	C7orf72	HDL
714.508	PE(34:2)-H-	Glycerophospholipids (GP)	Glycerophosphoethanolamines	Phosphatidylethanolamines (PE)	rs4917014	chr7:50305863	G / T	0.0084	0.0093	0.3684	C7orf72	HDL
715.576	SM(35:1)-H-	Sphingolipids (SP)	Phosphosphingolipids	Sphingomyelins (SM)	rs4917014	chr7:50305863	G / T	0.0017	0.0068	0.7983	C7orf72	HDL
716.523	PE(34:2)	Glycerophospholipids (GP)	Glycerophosphoethanolamines	Phosphatidylethanolamines (PE)	rs4917014	chr7:50305863	G / T	-0.005	0.0108	0.6446	C7orf72	HDL
716.524	PE(34:1)-H- or PC(31:1)-H-	Glycerophospholipids (GP)	Glycerophosphoethanolamines	Phosphatidylethanolamines (PE)	rs4917014	chr7:50305863	G / T	0.0058	0.0097	0.5516	C7orf72	HDL
716.526	Cer(44:11)+AcO-	Sphingolipids (SP)	Ceramides	Ceramides (Cer)	rs4917014	chr7:50305863	G / T	0.0058	0.0097	0.5516	C7orf72	HDL
717.592	SM(35:0)-H-	Sphingolipids (SP)	Phosphosphingolipids	Sphingomyelins (SM)	rs4917014	chr7:50305863	G / T	-0.001	0.0074	0.8931	C7orf72	HDL
718.539	PC(31:0)-H- or PE(34:0)-H-	Glycerophospholipids (GP)	Glycerophosphocholines	Phosphatidylcholines (PC)	rs4917014	chr7:50305863	G / T	0.0038	0.0063	0.5501	C7orf72	HDL
720.554	PC(31:0) or PE(34:0)	Glycerophospholipids (GP)	Glycerophosphocholines	Phosphatidylcholines (PC)	rs4917014	chr7:50305863	G / T	-0.0064	0.0129	0.6189	C7orf72	HDL
720.591	PC-O(32:0)	Glycerophospholipids (GP)	Glycerophosphocholines	Phosphatidylcholines (PC)	rs4917014	chr7:50305863	G / T	-0.0102	0.0078	0.1868	C7orf72	HDL
728.524	PC(32:2)-H- or PE(35:2)-H-	Glycerophospholipids (GP)	Glycerophosphocholines	Phosphatidylcholines (PC)	rs4917014	chr7:50305863	G / T	0.0085	0.0088	0.3363	C7orf72	HDL
729.591	SM(36:2)	Sphingolipids (SP)	Phosphosphingolipids	Sphingomyelins (SM)	rs4917014	chr7:50305863	G / T	-0.0075	0.0061	0.2192	C7orf72	HDL
729.592	SM(36:1)-H-	Sphingolipids (SP)	Phosphosphingolipids	Sphingomyelins (SM)	rs4917014	chr7:50305863	G / T	-0.01	0.0084	0.2315	C7orf72	HDL
730.539	PE(35:2)	Glycerophospholipids (GP)	Glycerophosphoethanolamines	Phosphatidylethanolamines (PE)	rs4917014	chr7:50305863	G / T	0.01	0.0077	0.1956	C7orf72	HDL
730.539	PC(32:1)-H- or PE(35:1)-H-	Glycerophospholipids (GP)	Glycerophosphocholines	Phosphatidylcholines (PC)	rs4917014	chr7:50305863	G / T	0.0033	0.0103	0.744	C7orf72	HDL
730.575	PC-P(33:1)	Glycerophospholipids (GP)	Glycerophosphocholines	Phosphatidylcholines (PC)	rs4917014	chr7:50305863	G / T	-0.0031	0.0083	0.7035	C7orf72	HDL
731.535	SM(32:2)+AcO-	Sphingolipids (SP)	Phosphosphingolipids	Sphingomyelins (SM)	rs4917014	chr7:50305863	G / T	0.0059	0.0095	0.5339	C7orf72	HDL
731.559	PA(38:1)	Glycerophospholipids (GP)	Glycerophosphates	Phosphatic acids (PA)	rs4917014	chr7:50305863	G / T	0.0117	0.014	0.4046	C7orf72	HDL
731.606	SM(36:1)	Sphingolipids (SP)	Phosphosphingolipids	Sphingomyelins (SM)	rs4917014	chr7:50305863	G / T	-0.0078	0.0057	0.1677	C7orf72	HDL
732.554	PC(32:1)	Glycerophospholipids (GP)	Glycerophosphocholines	Phosphatidylcholines (PC)	rs4917014	chr7:50305863	G / T	0.0011	0.0108	0.9199	C7orf72	HDL
732.59	PC-O(33:1)	Glycerophospholipids (GP)	Glycerophosphocholines	Phosphatidylcholines (PC)	rs4917014	chr7:50305863	G / T	-0.0082	0.0059	0.162	C7orf72	HDL
733.55	SM(32:1)+AcO-	Sphingolipids (SP)	Phosphosphingolipids	Sphingomyelins (SM)	rs4917014	chr7:50305863	G / T	0.0039	0.0069	0.5733	C7orf72	HDL
733.575	PA(38:0)	Glycerophospholipids (GP)	Glycerophosphates	Phosphatic acids (PA)	rs4917014	chr7:50305863	G / T	0.0023	0.0111	0.8373	C7orf72	HDL
733.622	SM(36:0)	Sphingolipids (SP)	Phosphosphingolipids	Sphingomyelins (SM)	rs4917014	chr7:50305863	G / T	-0.0025	0.0059	0.6748	C7orf72	HDL
734.57	PC(32:0) or PE(35:0)	Glycerophospholipids (GP)	Glycerophosphocholines	Phosphatidylcholines (PC)	rs4917014	chr7:50305863	G / T	-0.0059	0.0049	0.2271	C7orf72	HDL
735.518	PA(34:0)+AcO-	Glycerophospholipids (GP)	Glycerophosphates	Phosphatic acids (PA)	rs4917014	chr7:50305863	G / T	0.0062	0.0132	0.6416	C7orf72	HDL
736.492	PE(36:5)-H-	Glycerophospholipids (GP)	Glycerophosphoethanolamines	Phosphatidylethanolamines (PE)	rs4917014	chr7:50305863	G / T	0.0532	0.0226	0.01833	C7orf72	HDL
738.508	PE(36:4)-H-	Glycerophospholipids (GP)	Glycerophosphoethanolamines	Phosphatidylethanolamines (PE)	rs4917014	chr7:50305863	G / T	0.0072	0.0083	0.3869	C7orf72	HDL
740.523	PE(36:4)	Glycerophospholipids (GP)	Glycerophosphoethanolamines	Phosphatidylethanolamines (PE)	rs4917014	chr7:50305863	G / T	-0.0016	0.0088	0.8596	C7orf72	HDL
740.524	PC(33:3)-H- or PE(36:3)-H-	Glycerophospholipids (GP)	Glycerophosphocholines	Phosphatidylcholines (PC)	rs4917014	chr7:50305863	G / T	0.0085	0.0078	0.2736	C7orf72	HDL
742.539	PC(33:3) or PE(36:3)	Glycerophospholipids (GP)	Glycerophosphocholines	Phosphatidylcholines (PC)	rs4917014	chr7:50305863	G / T	0.0004	0.011	0.9687	C7orf72	HDL
742.539	PC(33:2)-H- or PE(36:2)-H-	Glycerophospholipids (GP)	Glycerophosphocholines	Phosphatidylcholines (PC)	rs4917014	chr7:50305863	G / T	0.006	0.006	0.3153	C7orf72	HDL
742.575	PC-O(34:3)	Glycerophospholipids (GP)	Glycerophosphocholines	Phosphatidylcholines (PC)	rs4917014	chr7:50305863	G / T	-0.0054	0.0076	0.4774	C7orf72	HDL
743.607	SM(37:1)-H-	Sphingolipids (SP)	Phosphosphingolipids	Sphingomyelins (SM)	rs4917014	chr7:50305863	G / T	0.0059	0.0068	0.3866	C7orf72	HDL
744.554	PC(33:2) or PE(36:2)	Glycerophospholipids (GP)	Glycerophosphocholines	Phosphatidylcholines (PC)	rs4917014	chr7:50305863	G / T	-0.0011	0.0059	0.859	C7orf72	HDL
744.555	PE(36:1)-H- or PC(33:1)-H-	Glycerophospholipids (GP)	Glycerophosphoethanolamines	Phosphatidylethanolamines (PE)	rs4917014	chr7:50305863	G / T	0.0099	0.0064	0.1211	C7orf72	HDL
744.59	PC-P(34:1)	Glycerophospholipids (GP)	Glycerophosphocholines	Phosphatidylcholines (PC)	rs4917014	chr7:50305863	G / T	-0.0072	0.0072	0.3205	C7orf72	HDL
745.575	PA(39:1)	Glycerophospholipids (GP)	Glycerophosphates	Phosphatic acids (PA)	rs4917014	chr7:50305863	G / T	-0.013	0.0056	0.0204	C7orf72	HDL
745.622	SM(37:1)	Sphingolipids (SP)	Phosphosphingolipids	Sphingomyelins (SM)	rs4917014	chr7:50305863	G / T	-0.0101	0.007	0.1502	C7orf72	HDL
746.57	PC(33:1)	Glycerophospholipids (GP)	Glycerophosphocholines	Phosphatidylcholines (PC)	rs4917014	chr7:50305863	G / T	-0.0057	0.0089	0.5209	C7orf72	HDL
746.57	PC(33:0)-H- or PE(36:0)-H-	Glycerophospholipids (GP)	Glycerophosphocholines	Phosphatidylcholines (PC)	rs4917014	chr7:50305863	G / T	0.0092	0.0066	0.1625	C7orf72	HDL
746.606	PC-O(34:1)	Glycerophospholipids (GP)	Glycerophosphocholines	Phosphatidylcholines (PC)	rs4917014	chr7:50305863	G / T	-0.0068	0.0069	0.3232	C7orf72	HDL
747.518	PA(35:1)+AcO- or PG(34:1)-H-	Glycerophospholipids (GP)	Glycerophosphates	Phosphatic acids (PA)	rs4917014	chr7:50305863	G / T	0.0083	0.0067	0.2168	C7orf72	HDL
747.566	SM(33:1)+AcO-	Sphingolipids (SP)	Phosphosphingolipids	Sphingomyelins (SM)	rs4917014	chr7:50305863	G / T	0.0048	0.0073	0.5081	C7orf72	HDL
747.59	PA(39:0)	Glycerophospholipids (GP)	Glycerophosphates	Phosphatic acids (PA)	rs4917014	chr7:50305863	G / T	-0.0049	0.0071	0.4907	C7orf72	HDL
749.534	PA(35:0)+AcO-	Glycerophospholipids (GP)	Glycerophosphates	Phosphatic acids (PA)	rs4917014	chr7:50305863	G / T	0.0098	0.007	0.1608	C7orf72	HDL
749.582	SM(33:0)+AcO-	Sphingolipids (SP)	Phosphosphingolipids	Sphingomyelins (SM)	rs4917014	chr7:50305863	G / T	0.0028	0.0089	0.7547	C7orf72	HDL
750.544	PC-P(35:5)	Glycerophospholipids (GP)	Glycerophosphocholines	Phosphatidylcholines (PC)	rs4917014	chr7:50305863	G / T	0.0002	0.0077	0.9783	C7orf72	HDL
752.524	PE(37:4)-H- or PC(34:4)-H-	Glycerophospholipids (GP)	Glycerophosphoethanolamines	Phosphatidylethanolamines (PE)	rs4917014	chr7:50305863	G / T	0.0041	0.0097	0.6744	C7orf72	HDL
752.559	PC-O(35:5) or PC-P(35:4)	Glycerophospholipids (GP)	Glycerophosphocholines	Phosphatidylcholines (PC)	rs4917014	chr7:50305863	G / T	-0.0068	0.0084	0.4191	C7orf72	HDL
754.539	PE(37:4)	Glycerophospholipids (GP)	Glycerophosphoethanolamines	Phosphatidylethanolamines (PE)	rs4917014	chr7:50305863	G / T	0.0183	0.0096	0.05544	C7orf72	HDL
756.554	PC(34:3)	Glycerophospholipids (GP)	Glycerophosphocholines	Phosphatidylcholines (PC)	rs4917014	chr7:50305863	G / T	0.0025	0.0065	0.6943	C7orf72	HDL
756.555	PC(34:2)-H-	Glycerophospholipids (GP)	Glycerophosphocholines	Phosphatidylcholines (PC)	rs4917014	chr7:50305863	G / T	0.0003	0.008	0.9651	C7orf72	HDL
757.502	PA(36:3)+AcO-	Glycerophospholipids (GP)	Glycerophosphates	Phosphatic acids (PA)	rs4917014	chr7:50305863	G / T	0.0124	0.0073	0.09051	C7orf72	HDL
757.574	PA(40:2)	Glycerophospholipids (GP)	Glycerophosphates	Phosphatic acids (PA)	rs4917014	chr7:50305863	G / T	0.0026	0.0063	0.6838	C7orf72	HDL
757.623	SM(38:1)-H-	Sphingolipids (SP)	Phosphosphingolipids	Sphingomyelins (SM)	rs4917014	chr7:50305863	G / T	-0.0039	0.0082	0.6384	C7orf72	HDL
758.57	PC(34:2)	Glycerophospholipids (GP)	Glycerophosphocholines	Phosphatidylcholines (PC)	rs4917014	chr7:50305863	G / T	-0.0042	0.004	0.2969	C7orf72	HDL
758.57	PC(34:1)-H-	Glycerophospholipids (GP)	Glycerophosphocholines	Phosphatidylcholines (PC)	rs4917014	chr7:50305863	G / T	0.0071	0.0098	0.4661	C7orf72	HDL
759.518	PA(36:2)+AcO- or PG(35:2)-H-	Glycerophospholipids (GP)	Glycerophosphates	Phosphatic acids (PA)	rs4917014	chr7:50305863	G / T	0.015	0.0089	0.0919	C7orf72	HDL
759.566	SM(34:2)+AcO-	Sphingolipids (SP)	Phosphosphingolipids	Sphingomyelins (SM)	rs4917014	chr7:50305863	G / T	0.0062	0.0067	0.3498	C7orf72	HDL
759.59	PA(40:1)	Glycerophospholipids (GP)	Glycerophosphates	Phosphatic acids (PA)	rs4917014	chr7:50305863	G / T	-0.0051	0.0041	0.2147	C7orf72	HDL
759.637	SM(38:1)	Sphingolipids (SP)	Phosphosphingolipids	Sphingomyelins (SM)	rs4917014	chr7:50305863	G / T	-0.0044	0.0056	0.4407	C7orf72	HDL
760.585	PE(37:1)	Glycerophospholipids (GP)	Glycerophosphoethanolamines	Phosphatidylethanolamines (PE)	rs4917014	chr7:50305863	G / T	0.0007	0.0052	0.8929	C7orf72	HDL
760.622	PC-O(35:1) or PC-P(35:0)	Glycerophospholipids (GP)	Glycerophosphocholines	Phosphatidylcholines (PC)	rs4917014	chr7:50305863	G / T	-0.002	0.0059	0.739	C7orf72	HDL
761.558	SM(39:7)	Sphingolipids (SP)	Phosphosphingolipids	Sphingomyelins (SM)	rs4917014	chr7:50305863	G / T	-0.0036	0.0059	0.5411	C7orf72	HDL
761.582	SM(34:1)+AcO-	Sphingolipids (SP)	Phosphosphingolipids	Sphingomyelins (SM)	rs4917014	chr7:50305863	G / T	0.0029	0.0067	0.6597	C7orf72	HDL
761.653	SM(38:0)	Sphingolipids (SP)	Phosphosphingolipids	Sphingomyelins (SM)	rs4917014	chr7:50305863	G / T	-0.0018	0.0075	0.8139	C7orf72	HDL
762.508	PE(38:6)-H-	Glycerophospholipids (GP)	Glycerophosphoethanolamines	Phosphatidylethanolamines (PE)	rs4917014	chr7:50305863	G / T	0.0057	0.0104	0.5875	C7orf72	HDL
762.601	PE(37:0)	Glycerophospholipids (GP)	Glycerophosphoethanolamines	Phosphatidylethanolamines (PE)	rs4917014	chr7:50305863	G / T	0.0003	0.0051	0.949	C7orf72	HDL
763.574	SM(39:6)	Sphingolipids (SP)	Phosphosphingolipids	Sphingomyelins (SM)	rs4917014	chr7:50305863	G / T	0.0005	0.0048	0.9087	C7orf72	HDL
763.597	SM(34:0)+AcO-	Sphingolipids (SP)	Phosphosphingolipids	Sphingomyelins (SM)	rs4917014	chr7:50305863	G / T	0.0041	0.007	0.5608	C7orf72	HDL
764.524	PC(35:5)-H- or PE(38:5)-H-	Glycerophospholipids (GP)	Glycerophosphocholines	Phosphatidylcholines (PC)	rs4917014	chr7:50305863	G / T	0.0165	0.0088	0.06151	C7orf72	HDL
766.539	PC(35:4)-H- or PE(38:4)-H-	Glycerophospholipids (GP)	Glycerophosphocholines	Phosphatidylcholines (PC)	rs4917014	chr7:50305863	G / T	0.0096	0.006	0.1109	C7orf72	HDL
766.574	PC-O(36:5)	Glycerophospholipids (GP)	Glycerophosphocholines	Phosphatidylcholines (PC)	rs4917014	chr7:50305863	G / T	-0.0039	0.0062	0.5319	C7orf72	HDL
766.692	TG(44:1)	Glycerolipids (GL)	Triradylglycerols	Triacylglycerols (TG)	rs4917014	chr7:50305863	G / T	0.0233	0.0363	0.5221	C7orf72	HDL
767.559	PA(41:4)	Glycerophospholipids (GP)	Glycerophosphates	Phosphatic acids (PA)	rs4917014	chr7:50305863	G / T	-0.003	0.0063	0.631	C7orf72	HDL
768.554	PC(35:4) or PE(38:4)	Glycerophospholipids (GP)	Glycerophosphocholines	Phosphatidylcholines (PC)	rs4917014	chr7:50305863	G / T	0.0022	0.0065	0.7318	C7orf72	HDL
768.555	PC(35:3)-H- or PE(38:3)-H-	Glycerophospholipids (GP)	Glycerophosphocholines	Phosphatidylcholines (PC)	rs4917014	chr7:50305863	G / T	0.0071	0.0057	0.2167	C7orf72	HDL
768.591	PC-O(36:4) or PC-P(36:3)	Glycerophospholipids (GP)	Glycerophosphocholines	Phosphatidylcholines (PC)	rs4917014	chr7:50305863	G / T	-0.0042	0.0062	0.5017	C7orf72	HDL
768.708	TG(44:0)	Glycerolipids (GL)	Triradylglycerols	Triacylglycerols (TG)	rs4917014	chr7:50305863	G / T	0.0162	0.0351	0.6444	C7orf72	HDL
769.623	SM(39:2)-H-	Sphingolipids (SP)	Phosphosphingolipids	Sphingomyelins (SM)	rs4917014	chr7:50305863	G / T	0.0094	0.0067	0.1613	C7orf72	HDL
770.57	PC(35:3)	Glycerophospholipids (GP)	Glycerophosphocholines	Phosphatidylcholines (PC)	rs4917014	chr7:50305863	G / T	-0.004	0.0071	0.5761	C7orf72	HDL
770.606	PC-O(36:3) or PC-P(36:2)	Glycerophospholipids (GP)	Glycerophosphocholines	Phosphatidylcholines (PC)	rs4917014	chr7:50305863	G / T	-0.0059	0.007	0.3964	C7orf72	HDL
771.59	PA(41:2)	Glycerophospholipids (GP)	Glycerophosphates	Phosphatic acids (PA)	rs4917014	chr7:50305863	G / T	0.0022	0.0097	0.8222	C7orf72	HDL
771.639	SM(39:1)-H-	Sphingolipids (SP)	Phosphosphingolipids	Sphingomyelins (SM)	rs4917014	chr7:50305863	G / T	0.007	0.0069	0.3093	C7orf72	HDL
772.586	PC(35:2)	Glycerophospholipids (GP)	Glycerophosphocholines	Phosphatidylcholines (PC)	rs4917014	chr7:50305863	G / T	-0.0067	0.007	0.3362	C7orf72	HDL
772.586	PC(35:1)-H- or PE(38:1)-H-	Glycerophospholipids (GP)	Glycerophosphocholines	Phosphatidylcholines (PC)	rs4917014	chr7:50305863	G / T	0.016	0.0079	0.04254	C7orf72	HDL
772.622	PC-P(36:1)	Glycerophospholipids (GP)	Glycerophosphocholines	Phosphatidylcholines (PC)	rs4917014	chr7:50305863	G / T	-0.0084	0.0083	0.3085	C7orf72	HDL
773.534	PG(36:2)-H-	Glycerophospholipids (GP)	Glycerophosphoglycerols	Phosphatidylglycerols (PG)	rs4917014	chr7:50305863	G / T	0.013	0.0076	0.08475	C7orf72	HDL
773.582	SM(35:2)+AcO-	Sphingolipids (SP)	Phosphosphingolipids	Sphingomyelins (SM)	rs4917014	chr7:50305863	G / T	0.0178	0.0082	0.03113	C7orf72	HDL
773.653	SM(39:1)	Sphingolipids (SP)	Phosphosphingolipids	Sphingomyelins (SM)	rs4917014	chr7:50305863	G / T	-0.009	0.0076	0.2359	C7orf72	HDL
773.654	SM(39:0)-H-	Sphingolipids (SP)	Phosphosphingolipids	Sphingomyelins (SM)	rs4917014	chr7:50305863	G / T	0.0057	0.008	0.4728	C7orf72	HDL
774.601	PE(38:1)	Glycerophospholipids (GP)	Glycerophosphoethanolamines	Phosphatidylethanolamines (PE)	rs4917014	chr7:50305863	G / T	-0.0021	0.0076	0.7808	C7orf72	HDL
774.638	PC-O(36:1) or PC-P(36:0)	Glycerophospholipids (GP)	Glycerophosphocholines	Phosphatidylcholines (PC)	rs4917014	chr7:50305863	G / T	-0.013	0.0122	0.2856	C7orf72	HDL
775.549	PG(36:1)-H- or PA(37:1)+AcO-	Glycerophospholipids (GP)	Glycerophosphoglycerols	Phosphatidylglycerols (PG)	rs4917014	chr7:50305863	G / T	0.0086	0.0072	0.2314	C7orf72	HDL
775.574	SM(40:7)	Sphingolipids (SP)	Phosphosphingolipids	Sphingomyelins (SM)	rs4917014	chr7:50305863	G / T	-0.0532	0.042	0.2053	C7orf72	HDL
777.565	PA(37:0)+AcO-	Glycerophospholipids (GP)	Glycerophosphates	Phosphatic acids (PA)	rs4917014	chr7:50305863	G / T	0.0062	0.0058	0.289	C7orf72	HDL
779.508	PG(32:1)+AcO-	Glycerophospholipids (GP)	Glycerophosphoglycerols	Phosphatidylglycerols (PG)	rs4917014	chr7:50305863	G / T	0.0066	0.0186	0.7232	C7orf72	HDL
780.555	PC(36:4)-H- or PE(39:4)-H-	Glycerophospholipids (GP)	Glycerophosphocholines	Phosphatidylcholines (PC)	rs4917014	chr7:50305863	G / T	0.0054	0.0087	0.5362	C7orf72	HDL
782.57	PC(36:4)	Glycerophospholipids (GP)	Glycerophosphocholines	Phosphatidylcholines (PC)	rs4917014	chr7:50305863	G / T	0.002	0.0047	0.6733	C7orf72	HDL
783.59	PA(42:3)	Glycerophospholipids (GP)	Glycerophosphates	Phosphatic acids (PA)	rs4917014	chr7:50305863	G / T	0.0024	0.0048	0.6263	C7orf72	HDL
783.638	SM(40:3)	Sphingolipids (SP)	Phosphosphingolipids	Sphingomyelins (SM)	rs4917014	chr7:50305863	G / T	-0.0071	0.0079	0.3673	C7orf72	HDL
783.639	SM(40:2)-H-	Sphingolipids (SP)	Phosphosphingolipids	Sphingomyelins (SM)	rs4917014	chr7:50305863	G / T	0.0023	0.0072	0.7503	C7orf72	HDL
784.586	PE(39:3)	Glycerophospholipids (GP)	Glycerophosphoethanolamines	Phosphatidylethanolamines (PE)	rs4917014	chr7:50305863	G / T	-0.0034	0.0038	0.3754	C7orf72	HDL
785.534	PA(38:3)+AcO- or PG(37:3)-H-	Glycerophospholipids (GP)	Glycerophosphates	Phosphatic acids (PA)	rs4917014	chr7:50305863	G / T	0.0085	0.0093	0.3595	C7orf72	HDL
785.582	SM(36:3)+AcO-	Sphingolipids (SP)	Phosphosphingolipids	Sphingomyelins (SM)	rs4917014	chr7:50305863	G / T	-0.0038	0.0123	0.7549	C7orf72	HDL
785.606	PA(42:2)	Glycerophospholipids (GP)	Glycerophosphates	Phosphatic acids (PA)	rs4917014	chr7:50305863	G / T	-0.0032	0.0037	0.3898	C7orf72	HDL
785.653	SM(40:2)	Sphingolipids (SP)	Phosphosphingolipids	Sphingomyelins (SM)	rs4917014	chr7:50305863	G / T	-0.0024	0.0058	0.6798	C7orf72	HDL
785.654	SM(40:1)-H-	Sphingolipids (SP)	Phosphosphingolipids	Sphingomyelins (SM)	rs4917014	chr7:50305863	G / T	0.0009	0.009	0.9178	C7orf72	HDL
786.601	PE(39:2)	Glycerophospholipids (GP)	Glycerophosphoethanolamines	Phosphatidylethanolamines (PE)	rs4917014	chr7:50305863	G / T	-0.0022	0.0039	0.5752	C7orf72	HDL
786.637	PC-P(37:1)	Glycerophospholipids (GP)	Glycerophosphocholines	Phosphatidylcholines (PC)	rs4917014	chr7:50305863	G / T	-0.0022	0.0059	0.7042	C7orf72	HDL
787.597	SM(36:2)+AcO-	Sphingolipids (SP)	Phosphosphingolipids	Sphingomyelins (SM)	rs4917014	chr7:50305863	G / T	0.0039	0.0073	0.5969	C7orf72	HDL
787.622	PA(42:1)	Glycerophospholipids (GP)	Glycerophosphates	Phosphatic acids (PA)	rs4917014	chr7:50305863	G / T	-0.0025	0.0038	0.5232	C7orf72	HDL
787.669	SM(40:1)	Sphingolipids (SP)	Phosphosphingolipids	Sphingomyelins (SM)	rs4917014	chr7:50305863	G / T	-0.0031	0.0055	0.5719	C7orf72	HDL
788.524	PE(40:7)-H-	Glycerophospholipids (GP)	Glycerophosphoethanolamines	Phosphatidylethanolamines (PE)	rs4917014	chr7:50305863	G / T	0.0027	0.0111	0.8085	C7orf72	HDL
788.545	PC(32:2)+AcO- or PE(35:2)+AcO-	Glycerophospholipids (GP)	Glycerophosphocholines	Phosphatidylcholines (PC)	rs4917014	chr7:50305863	G / T	0.0151	0.0076	0.04518	C7orf72	HDL
788.617	PE(39:1)	Glycerophospholipids (GP)	Glycerophosphoethanolamines	Phosphatidylethanolamines (PE)	rs4917014	chr7:50305863	G / T	0.006	0.0061	0.3245	C7orf72	HDL
788.653	PC-O(37:1)	Glycerophospholipids (GP)	Glycerophosphocholines	Phosphatidylcholines (PC)	rs4917014	chr7:50305863	G / T	-0.0032	0.0056	0.5649	C7orf72	HDL
789.544	PA(43:6)-H-	Glycerophospholipids (GP)	Glycerophosphates	Phosphatic acids (PA)	rs4917014	chr7:50305863	G / T	0.0146	0.0075	0.05246	C7orf72	HDL
789.613	SM(36:1)+AcO-	Sphingolipids (SP)	Phosphosphingolipids	Sphingomyelins (SM)	rs4917014	chr7:50305863	G / T	0.0028	0.0069	0.6882	C7orf72	HDL
789.684	SM(40:0)	Sphingolipids (SP)	Phosphosphingolipids	Sphingomyelins (SM)	rs4917014	chr7:50305863	G / T	-0.0025	0.0054	0.6507	C7orf72	HDL
790.539	PC(37:6)-H- or PE(40:6)-H-	Glycerophospholipids (GP)	Glycerophosphocholines	Phosphatidylcholines (PC)	rs4917014	chr7:50305863	G / T	0.0125	0.008	0.1182	C7orf72	HDL
790.56	PC(32:1)+AcO- or PE(35:1)+AcO-	Glycerophospholipids (GP)	Glycerophosphocholines	Phosphatidylcholines (PC)	rs4917014	chr7:50305863	G / T	0.0254	0.0114	0.02545	C7orf72	HDL
790.633	PE(39:0)	Glycerophospholipids (GP)	Glycerophosphoethanolamines	Phosphatidylethanolamines (PE)	rs4917014	chr7:50305863	G / T	0.0042	0.0064	0.5111	C7orf72	HDL
790.669	PC-O(37:0)	Glycerophospholipids (GP)	Glycerophosphocholines	Phosphatidylcholines (PC)	rs4917014	chr7:50305863	G / T	0.0053	0.0147	0.7196	C7orf72	HDL
791.56	PA(43:5)-H-	Glycerophospholipids (GP)	Glycerophosphates	Phosphatic acids (PA)	rs4917014	chr7:50305863	G / T	0.017	0.0083	0.04122	C7orf72	HDL
791.629	SM(36:0)+AcO-	Sphingolipids (SP)	Phosphosphingolipids	Sphingomyelins (SM)	rs4917014	chr7:50305863	G / T	-0.0016	0.0062	0.8013	C7orf72	HDL
792.554	PC(37:6) or PE(40:6)	Glycerophospholipids (GP)	Glycerophosphocholines	Phosphatidylcholines (PC)	rs4917014	chr7:50305863	G / T	0.0043	0.0082	0.5986	C7orf72	HDL
792.576	PC(32:0)+AcO-	Glycerophospholipids (GP)	Glycerophosphocholines	Phosphatidylcholines (PC)	rs4917014	chr7:50305863	G / T	0.0106	0.0072	0.1403	C7orf72	HDL
792.708	TG(46:2)	Glycerolipids (GL)	Triradylglycerols	Triacylglycerols (TG)	rs4917014	chr7:50305863	G / T	0.0056	0.0187	0.7663	C7orf72	HDL
793.575	PA(43:4)-H-	Glycerophospholipids (GP)	Glycerophosphates	Phosphatic acids (PA)	rs4917014	chr7:50305863	G / T	0.0131	0.0068	0.05491	C7orf72	HDL
794.569	PC(37:5) or PE(40:5)	Glycerophospholipids (GP)	Glycerophosphocholines	Phosphatidylcholines (PC)	rs4917014	chr7:50305863	G / T	0.0026	0.008	0.7443	C7orf72	HDL
794.57	PC(37:4)-H- or PE(40:4)-H-	Glycerophospholipids (GP)	Glycerophosphocholines	Phosphatidylcholines (PC)	rs4917014	chr7:50305863	G / T	0.0089	0.0071	0.2108	C7orf72	HDL
794.606	PC-O(38:5)	Glycerophospholipids (GP)	Glycerophosphocholines	Phosphatidylcholines (PC)	rs4917014	chr7:50305863	G / T	-0.0048	0.0061	0.4278	C7orf72	HDL
794.723	TG(46:1)	Glycerolipids (GL)	Triradylglycerols	Triacylglycerols (TG)	rs4917014	chr7:50305863	G / T	0.0123	0.0199	0.5356	C7orf72	HDL
796.513	PE(36:5)+AcO-	Glycerophospholipids (GP)	Glycerophosphoethanolamines	Phosphatidylethanolamines (PE)	rs4917014	chr7:50305863	G / T	0.0135	0.0257	0.5985	C7orf72	HDL
796.586	PC(37:4)	Glycerophospholipids (GP)	Glycerophosphocholines	Phosphatidylcholines (PC)	rs4917014	chr7:50305863	G / T	-0.0035	0.0088	0.6933	C7orf72	HDL
796.586	PE(40:3)-H- or PC(37:3)-H-	Glycerophospholipids (GP)	Glycerophosphoethanolamines	Phosphatidylethanolamines (PE)	rs4917014	chr7:50305863	G / T	0.0127	0.0074	0.08595	C7orf72	HDL
796.622	PC-P(38:3)	Glycerophospholipids (GP)	Glycerophosphocholines	Phosphatidylcholines (PC)	rs4917014	chr7:50305863	G / T	-0.0077	0.0073	0.288	C7orf72	HDL
796.739	TG(46:0)	Glycerolipids (GL)	Triradylglycerols	Triacylglycerols (TG)	rs4917014	chr7:50305863	G / T	0.0098	0.0242	0.6858	C7orf72	HDL
797.654	SM(41:2)-H-	Sphingolipids (SP)	Phosphosphingolipids	Sphingomyelins (SM)	rs4917014	chr7:50305863	G / T	0.0109	0.0078	0.1632	C7orf72	HDL
798.529	PE(36:4)+AcO-	Glycerophospholipids (GP)	Glycerophosphoethanolamines	Phosphatidylethanolamines (PE)	rs4917014	chr7:50305863	G / T	0.0136	0.0289	0.6367	C7orf72	HDL
798.601	PC(37:3) or PE(40:3)	Glycerophospholipids (GP)	Glycerophosphocholines	Phosphatidylcholines (PC)	rs4917014	chr7:50305863	G / T	-0.0026	0.0076	0.7317	C7orf72	HDL
798.602	PE(40:2)-H-	Glycerophospholipids (GP)	Glycerophosphoethanolamines	Phosphatidylethanolamines (PE)	rs4917014	chr7:50305863	G / T	0.0139	0.0093	0.1379	C7orf72	HDL
799.574	SM(42:9)	Sphingolipids (SP)	Phosphosphingolipids	Sphingomyelins (SM)	rs4917014	chr7:50305863	G / T	-0.018	0.0463	0.6967	C7orf72	HDL
799.668	SM(41:2)	Sphingolipids (SP)	Phosphosphingolipids	Sphingomyelins (SM)	rs4917014	chr7:50305863	G / T	-0.0086	0.0069	0.2097	C7orf72	HDL
799.67	SM(41:1)-H-	Sphingolipids (SP)	Phosphosphingolipids	Sphingomyelins (SM)	rs4917014	chr7:50305863	G / T	0.0089	0.0078	0.2488	C7orf72	HDL
800.545	PC(33:3)+AcO- or PE(36:3)+AcO-	Glycerophospholipids (GP)	Glycerophosphocholines	Phosphatidylcholines (PC)	rs4917014	chr7:50305863	G / T	0.0054	0.0143	0.7079	C7orf72	HDL
800.653	PC-P(38:1)	Glycerophospholipids (GP)	Glycerophosphocholines	Phosphatidylcholines (PC)	rs4917014	chr7:50305863	G / T	-0.0086	0.0064	0.1819	C7orf72	HDL
801.59	SM(42:8)	Sphingolipids (SP)	Phosphosphingolipids	Sphingomyelins (SM)	rs4917014	chr7:50305863	G / T	-0.0538	0.0575	0.3494	C7orf72	HDL
801.684	SM(41:1)	Sphingolipids (SP)	Phosphosphingolipids	Sphingomyelins (SM)	rs4917014	chr7:50305863	G / T	-0.0085	0.0074	0.2533	C7orf72	HDL
801.686	SM(41:0)-H-	Sphingolipids (SP)	Phosphosphingolipids	Sphingomyelins (SM)	rs4917014	chr7:50305863	G / T	0.0069	0.0097	0.4763	C7orf72	HDL
802.574	PC-P(39:7)	Glycerophospholipids (GP)	Glycerophosphocholines	Phosphatidylcholines (PC)	rs4917014	chr7:50305863	G / T	-0.0345	0.0355	0.3308	C7orf72	HDL
802.669	PC-O(38:1)	Glycerophospholipids (GP)	Glycerophosphocholines	Phosphatidylcholines (PC)	rs4917014	chr7:50305863	G / T	-0.007	0.0081	0.3878	C7orf72	HDL
803.629	SM(37:1)+AcO-	Sphingolipids (SP)	Phosphosphingolipids	Sphingomyelins (SM)	rs4917014	chr7:50305863	G / T	-0.0004	0.0082	0.9588	C7orf72	HDL
806.569	PC(38:6)	Glycerophospholipids (GP)	Glycerophosphocholines	Phosphatidylcholines (PC)	rs4917014	chr7:50305863	G / T	0.0036	0.0063	0.5665	C7orf72	HDL
807.503	PI(32:1)-H-	Glycerophospholipids (GP)	Glycerophosphoinositols	Phosphatidylinositols (PI)	rs4917014	chr7:50305863	G / T	-0.0057	0.0152	0.7072	C7orf72	HDL
807.59	PA(44:5)	Glycerophospholipids (GP)	Glycerophosphates	Phosphatic acids (PA)	rs4917014	chr7:50305863	G / T	0.0034	0.0064	0.5939	C7orf72	HDL
808.534	PS(33:0)+AcO-	Glycerophospholipids (GP)	Glycerophosphoserines	Phosphatidylserines (PS)	rs4917014	chr7:50305863	G / T	0.0102	0.0185	0.5813	C7orf72	HDL
808.585	PC(38:5)	Glycerophospholipids (GP)	Glycerophosphocholines	Phosphatidylcholines (PC)	rs4917014	chr7:50305863	G / T	0.0053	0.0052	0.2995	C7orf72	HDL
808.739	TG(47:1)	Glycerolipids (GL)	Triradylglycerols	Triacylglycerols (TG)	rs4917014	chr7:50305863	G / T	0.0122	0.0278	0.6619	C7orf72	HDL
809.534	PA(40:5)+AcO- or PG(39:5)-H-	Glycerophospholipids (GP)	Glycerophosphates	Phosphatic acids (PA)	rs4917014	chr7:50305863	G / T	-0.0048	0.0123	0.6956	C7orf72	HDL
809.555	PG(34:0)+AcO-	Glycerophospholipids (GP)	Glycerophosphoglycerols	Phosphatidylglycerols (PG)	rs4917014	chr7:50305863	G / T	0.0122	0.0206	0.5534	C7orf72	HDL
809.606	PA(44:4)	Glycerophospholipids (GP)	Glycerophosphates	Phosphatic acids (PA)	rs4917014	chr7:50305863	G / T	0.0043	0.0051	0.4071	C7orf72	HDL
809.653	SM(42:4)	Sphingolipids (SP)	Phosphosphingolipids	Sphingomyelins (SM)	rs4917014	chr7:50305863	G / T	-0.0039	0.0075	0.6055	C7orf72	HDL
810.529	PC(34:5)+AcO- or PE(37:5)+AcO-	Glycerophospholipids (GP)	Glycerophosphocholines	Phosphatidylcholines (PC)	rs4917014	chr7:50305863	G / T	0.0197	0.0146	0.1778	C7orf72	HDL
810.601	PE(41:4)	Glycerophospholipids (GP)	Glycerophosphoethanolamines	Phosphatidylethanolamines (PE)	rs4917014	chr7:50305863	G / T	0.0022	0.0059	0.7052	C7orf72	HDL
811.669	SM(42:3)	Sphingolipids (SP)	Phosphosphingolipids	Sphingomyelins (SM)	rs4917014	chr7:50305863	G / T	-0.0038	0.0069	0.5857	C7orf72	HDL
811.67	SM(42:2)-H-	Sphingolipids (SP)	Phosphosphingolipids	Sphingomyelins (SM)	rs4917014	chr7:50305863	G / T	0.006	0.0103	0.5583	C7orf72	HDL
812.544	PE(37:4)+AcO- or PC(34:4)+AcO-	Glycerophospholipids (GP)	Glycerophosphoethanolamines	Phosphatidylethanolamines (PE)	rs4917014	chr7:50305863	G / T	0.0233	0.011	0.03422	C7orf72	HDL
812.617	PE(41:3)	Glycerophospholipids (GP)	Glycerophosphoethanolamines	Phosphatidylethanolamines (PE)	rs4917014	chr7:50305863	G / T	0.0038	0.006	0.5328	C7orf72	HDL
812.653	PC-O(39:3) or PC-P(39:2)	Glycerophospholipids (GP)	Glycerophosphocholines	Phosphatidylcholines (PC)	rs4917014	chr7:50305863	G / T	-0.0038	0.0071	0.5905	C7orf72	HDL
813.684	SM(42:2)	Sphingolipids (SP)	Phosphosphingolipids	Sphingomyelins (SM)	rs4917014	chr7:50305863	G / T	0.0001	0.0069	0.9913	C7orf72	HDL
814.56	PC(34:3)+AcO-	Glycerophospholipids (GP)	Glycerophosphocholines	Phosphatidylcholines (PC)	rs4917014	chr7:50305863	G / T	0.0103	0.008	0.2008	C7orf72	HDL
814.574	PC-O(40:9) or PC-P(40:8)	Glycerophospholipids (GP)	Glycerophosphocholines	Phosphatidylcholines (PC)	rs4917014	chr7:50305863	G / T	0.0383	0.0285	0.1797	C7orf72	HDL
814.632	PE(41:2)	Glycerophospholipids (GP)	Glycerophosphoethanolamines	Phosphatidylethanolamines (PE)	rs4917014	chr7:50305863	G / T	0.0018	0.0067	0.7848	C7orf72	HDL
814.669	PC-P(39:1)	Glycerophospholipids (GP)	Glycerophosphocholines	Phosphatidylcholines (PC)	rs4917014	chr7:50305863	G / T	0	0.0069	0.997	C7orf72	HDL
815.7	SM(42:1)	Sphingolipids (SP)	Phosphosphingolipids	Sphingomyelins (SM)	rs4917014	chr7:50305863	G / T	-0.0027	0.0064	0.6679	C7orf72	HDL
816.576	PC(34:2)+AcO- or PS(38:1)-H-	Glycerophospholipids (GP)	Glycerophosphocholines	Phosphatidylcholines (PC)	rs4917014	chr7:50305863	G / T	0.0064	0.0061	0.2884	C7orf72	HDL
816.684	PC-O(39:1) or PC-P(39:0)	Glycerophospholipids (GP)	Glycerophosphocholines	Phosphatidylcholines (PC)	rs4917014	chr7:50305863	G / T	0.0027	0.0056	0.6331	C7orf72	HDL
817.575	PA(45:6)-H-	Glycerophospholipids (GP)	Glycerophosphates	Phosphatic acids (PA)	rs4917014	chr7:50305863	G / T	0.0069	0.0061	0.265	C7orf72	HDL
817.644	SM(38:1)+AcO-	Sphingolipids (SP)	Phosphosphingolipids	Sphingomyelins (SM)	rs4917014	chr7:50305863	G / T	0.0067	0.0069	0.326	C7orf72	HDL
818.591	PC(34:1)+AcO-	Glycerophospholipids (GP)	Glycerophosphocholines	Phosphatidylcholines (PC)	rs4917014	chr7:50305863	G / T	0.0114	0.0068	0.09458	C7orf72	HDL
818.606	PC-O(40:7) or PC-P(40:6)	Glycerophospholipids (GP)	Glycerophosphocholines	Phosphatidylcholines (PC)	rs4917014	chr7:50305863	G / T	-0.005	0.0077	0.5174	C7orf72	HDL
818.724	TG(48:3)	Glycerolipids (GL)	Triradylglycerols	Triacylglycerols (TG)	rs4917014	chr7:50305863	G / T	0.002	0.0125	0.8758	C7orf72	HDL
819.591	PA(45:5)-H-	Glycerophospholipids (GP)	Glycerophosphates	Phosphatic acids (PA)	rs4917014	chr7:50305863	G / T	0.0111	0.0066	0.09389	C7orf72	HDL
819.66	SM(38:0)+AcO-	Sphingolipids (SP)	Phosphosphingolipids	Sphingomyelins (SM)	rs4917014	chr7:50305863	G / T	0.0065	0.0076	0.3939	C7orf72	HDL
820.607	PE(37:0)+AcO- or PC(34:0)+AcO-	Glycerophospholipids (GP)	Glycerophosphoethanolamines	Phosphatidylethanolamines (PE)	rs4917014	chr7:50305863	G / T	0.0106	0.007	0.1303	C7orf72	HDL
820.621	PC-O(40:6) or PC-P(40:5)	Glycerophospholipids (GP)	Glycerophosphocholines	Phosphatidylcholines (PC)	rs4917014	chr7:50305863	G / T	-0.0052	0.0063	0.4142	C7orf72	HDL
820.739	TG(48:2)	Glycerolipids (GL)	Triradylglycerols	Triacylglycerols (TG)	rs4917014	chr7:50305863	G / T	0.0031	0.0135	0.8203	C7orf72	HDL
821.606	PA(45:4)-H-	Glycerophospholipids (GP)	Glycerophosphates	Phosphatic acids (PA)	rs4917014	chr7:50305863	G / T	0.0121	0.0068	0.07695	C7orf72	HDL
822.529	PE(38:6)+AcO-	Glycerophospholipids (GP)	Glycerophosphoethanolamines	Phosphatidylethanolamines (PE)	rs4917014	chr7:50305863	G / T	0.0175	0.0242	0.4676	C7orf72	HDL
822.637	PC-O(40:5)	Glycerophospholipids (GP)	Glycerophosphocholines	Phosphatidylcholines (PC)	rs4917014	chr7:50305863	G / T	-0.0051	0.0067	0.4464	C7orf72	HDL
822.755	TG(48:1)	Glycerolipids (GL)	Triradylglycerols	Triacylglycerols (TG)	rs4917014	chr7:50305863	G / T	0.0074	0.0156	0.6369	C7orf72	HDL
823.534	PI(33:0)-H-	Glycerophospholipids (GP)	Glycerophosphoinositols	Phosphatidylinositols (PI)	rs4917014	chr7:50305863	G / T	-0.0313	0.0384	0.4145	C7orf72	HDL
824.771	TG(48:0)	Glycerolipids (GL)	Triradylglycerols	Triacylglycerols (TG)	rs4917014	chr7:50305863	G / T	0.0095	0.0206	0.6447	C7orf72	HDL
825.592	SM(44:9)-H-	Sphingolipids (SP)	Phosphosphingolipids	Sphingomyelins (SM)	rs4917014	chr7:50305863	G / T	0.0018	0.0075	0.8114	C7orf72	HDL
829.644	SM(39:2)+AcO-	Sphingolipids (SP)	Phosphosphingolipids	Sphingomyelins (SM)	rs4917014	chr7:50305863	G / T	0.0085	0.0089	0.3354	C7orf72	HDL
830.569	PC(40:8)	Glycerophospholipids (GP)	Glycerophosphocholines	Phosphatidylcholines (PC)	rs4917014	chr7:50305863	G / T	0.0117	0.0088	0.1823	C7orf72	HDL
830.592	PC(35:2)+AcO- or PS(39:1)-H-	Glycerophospholipids (GP)	Glycerophosphocholines	Phosphatidylcholines (PC)	rs4917014	chr7:50305863	G / T	0.0103	0.008	0.1997	C7orf72	HDL
831.66	SM(39:1)+AcO-	Sphingolipids (SP)	Phosphosphingolipids	Sphingomyelins (SM)	rs4917014	chr7:50305863	G / T	0.0046	0.0085	0.5897	C7orf72	HDL
832.535	PS(35:2)+AcO-	Glycerophospholipids (GP)	Glycerophosphoserines	Phosphatidylserines (PS)	rs4917014	chr7:50305863	G / T	0.0324	0.0199	0.1033	C7orf72	HDL
832.607	PE(38:1)+AcO- or PC(35:1)+AcO-	Glycerophospholipids (GP)	Glycerophosphoethanolamines	Phosphatidylethanolamines (PE)	rs4917014	chr7:50305863	G / T	0.0081	0.009	0.3701	C7orf72	HDL
832.739	TG(49:3)	Glycerolipids (GL)	Triradylglycerols	Triacylglycerols (TG)	rs4917014	chr7:50305863	G / T	0.0079	0.019	0.6765	C7orf72	HDL
833.519	PI(34:2)-H-	Glycerophospholipids (GP)	Glycerophosphoinositols	Phosphatidylinositols (PI)	rs4917014	chr7:50305863	G / T	-0.0072	0.008	0.3724	C7orf72	HDL
833.606	PA(46:5)-H-	Glycerophospholipids (GP)	Glycerophosphates	Phosphatic acids (PA)	rs4917014	chr7:50305863	G / T	0.0092	0.0085	0.2749	C7orf72	HDL
834.529	PE(39:7)+AcO- or PS(40:6)-H-	Glycerophospholipids (GP)	Glycerophosphoethanolamines	Phosphatidylethanolamines (PE)	rs4917014	chr7:50305863	G / T	-0.0098	0.0082	0.2316	C7orf72	HDL
834.601	PE(43:6)	Glycerophospholipids (GP)	Glycerophosphoethanolamines	Phosphatidylethanolamines (PE)	rs4917014	chr7:50305863	G / T	0.0059	0.0076	0.4385	C7orf72	HDL
834.755	TG(49:2)	Glycerolipids (GL)	Triradylglycerols	Triacylglycerols (TG)	rs4917014	chr7:50305863	G / T	-0.0031	0.0132	0.8153	C7orf72	HDL
835.534	PI(34:1)-H-	Glycerophospholipids (GP)	Glycerophosphoinositols	Phosphatidylinositols (PI)	rs4917014	chr7:50305863	G / T	-0.0024	0.0094	0.7961	C7orf72	HDL
835.597	SM(40:6)+AcO-	Sphingolipids (SP)	Phosphosphingolipids	Sphingomyelins (SM)	rs4917014	chr7:50305863	G / T	0.0104	0.0108	0.338	C7orf72	HDL
836.545	PC(36:6)+AcO- or PE(39:6)+AcO-	Glycerophospholipids (GP)	Glycerophosphocholines	Phosphatidylcholines (PC)	rs4917014	chr7:50305863	G / T	-0.0071	0.0102	0.485	C7orf72	HDL
836.616	PE(43:5)	Glycerophospholipids (GP)	Glycerophosphoethanolamines	Phosphatidylethanolamines (PE)	rs4917014	chr7:50305863	G / T	0.0083	0.0068	0.2218	C7orf72	HDL
836.77	TG(49:1)	Glycerolipids (GL)	Triradylglycerols	Triacylglycerols (TG)	rs4917014	chr7:50305863	G / T	0.003	0.0155	0.8472	C7orf72	HDL
837.55	PI(34:0)-H-	Glycerophospholipids (GP)	Glycerophosphoinositols	Phosphatidylinositols (PI)	rs4917014	chr7:50305863	G / T	-0.013	0.0131	0.3199	C7orf72	HDL
838.56	PE(39:5)+AcO- or PC(36:5)+AcO-	Glycerophospholipids (GP)	Glycerophosphoethanolamines	Phosphatidylethanolamines (PE)	rs4917014	chr7:50305863	G / T	0.0266	0.0119	0.02563	C7orf72	HDL
838.574	PC-O(42:11) or PC-P(42:10)	Glycerophospholipids (GP)	Glycerophosphocholines	Phosphatidylcholines (PC)	rs4917014	chr7:50305863	G / T	0.1285	0.069	0.06261	C7orf72	HDL
840.576	PC(36:4)+AcO- or PE(39:4)+AcO-	Glycerophospholipids (GP)	Glycerophosphocholines	Phosphatidylcholines (PC)	rs4917014	chr7:50305863	G / T	0.0103	0.0063	0.1033	C7orf72	HDL
841.644	SM(40:3)+AcO-	Sphingolipids (SP)	Phosphosphingolipids	Sphingomyelins (SM)	rs4917014	chr7:50305863	G / T	0.0017	0.0088	0.8486	C7orf72	HDL
842.592	PC(36:3)+AcO-	Glycerophospholipids (GP)	Glycerophosphocholines	Phosphatidylcholines (PC)	rs4917014	chr7:50305863	G / T	0.0066	0.0059	0.2587	C7orf72	HDL
842.664	PC(40:1)-H-	Glycerophospholipids (GP)	Glycerophosphocholines	Phosphatidylcholines (PC)	rs4917014	chr7:50305863	G / T	0.0016	0.0094	0.8614	C7orf72	HDL
843.66	SM(40:2)+AcO-	Sphingolipids (SP)	Phosphosphingolipids	Sphingomyelins (SM)	rs4917014	chr7:50305863	G / T	0.0087	0.0067	0.1937	C7orf72	HDL
844.607	PC(36:2)+AcO- or PE(39:2)+AcO-	Glycerophospholipids (GP)	Glycerophosphocholines	Phosphatidylcholines (PC)	rs4917014	chr7:50305863	G / T	0.0093	0.0059	0.1191	C7orf72	HDL
844.739	TG(50:4)	Glycerolipids (GL)	Triradylglycerols	Triacylglycerols (TG)	rs4917014	chr7:50305863	G / T	0.001	0.0102	0.92	C7orf72	HDL
845.675	SM(40:1)+AcO-	Sphingolipids (SP)	Phosphosphingolipids	Sphingomyelins (SM)	rs4917014	chr7:50305863	G / T	0.0075	0.0068	0.2706	C7orf72	HDL
846.623	PE(39:1)+AcO- or PC(36:1)+AcO-	Glycerophospholipids (GP)	Glycerophosphoethanolamines	Phosphatidylethanolamines (PE)	rs4917014	chr7:50305863	G / T	0.0163	0.0079	0.03804	C7orf72	HDL
846.755	TG(50:3)	Glycerolipids (GL)	Triradylglycerols	Triacylglycerols (TG)	rs4917014	chr7:50305863	G / T	-0.0021	0.009	0.82	C7orf72	HDL
847.534	PI(35:2)-H-	Glycerophospholipids (GP)	Glycerophosphoinositols	Phosphatidylinositols (PI)	rs4917014	chr7:50305863	G / T	-0.0042	0.013	0.7494	C7orf72	HDL
847.691	SM(40:0)+AcO-	Sphingolipids (SP)	Phosphosphingolipids	Sphingomyelins (SM)	rs4917014	chr7:50305863	G / T	0.0073	0.0071	0.3011	C7orf72	HDL
848.566	PS(36:1)+AcO-	Glycerophospholipids (GP)	Glycerophosphoserines	Phosphatidylserines (PS)	rs4917014	chr7:50305863	G / T	-0.0047	0.012	0.6973	C7orf72	HDL
848.639	PC(36:0)+AcO-	Glycerophospholipids (GP)	Glycerophosphocholines	Phosphatidylcholines (PC)	rs4917014	chr7:50305863	G / T	0.0106	0.0082	0.1965	C7orf72	HDL
848.77	TG(50:2)	Glycerolipids (GL)	Triradylglycerols	Triacylglycerols (TG)	rs4917014	chr7:50305863	G / T	-0.0007	0.0103	0.9472	C7orf72	HDL
849.565	PA(43:6)+AcO-	Glycerophospholipids (GP)	Glycerophosphates	Phosphatic acids (PA)	rs4917014	chr7:50305863	G / T	0.0078	0.0121	0.5222	C7orf72	HDL
850.56	PC(37:6)+AcO- or PE(40:6)+AcO-	Glycerophospholipids (GP)	Glycerophosphocholines	Phosphatidylcholines (PC)	rs4917014	chr7:50305863	G / T	0.0211	0.0106	0.04671	C7orf72	HDL
850.786	TG(50:1)	Glycerolipids (GL)	Triradylglycerols	Triacylglycerols (TG)	rs4917014	chr7:50305863	G / T	0.0025	0.0133	0.8488	C7orf72	HDL
851.602	PG(37:0)+AcO-	Glycerophospholipids (GP)	Glycerophosphoglycerols	Phosphatidylglycerols (PG)	rs4917014	chr7:50305863	G / T	0.0062	0.0078	0.4228	C7orf72	HDL
852.576	PC(37:5)+AcO- or PE(40:5)+AcO-	Glycerophospholipids (GP)	Glycerophosphocholines	Phosphatidylcholines (PC)	rs4917014	chr7:50305863	G / T	0.014	0.009	0.1211	C7orf72	HDL
852.802	TG(50:0)	Glycerolipids (GL)	Triradylglycerols	Triacylglycerols (TG)	rs4917014	chr7:50305863	G / T	0.0026	0.0126	0.8386	C7orf72	HDL
854.591	PC(37:4)+AcO- or PE(40:4)+AcO-	Glycerophospholipids (GP)	Glycerophosphocholines	Phosphatidylcholines (PC)	rs4917014	chr7:50305863	G / T	0.0087	0.0088	0.3257	C7orf72	HDL
856.607	PE(40:3)+AcO- or PC(37:3)+AcO-	Glycerophospholipids (GP)	Glycerophosphoethanolamines	Phosphatidylethanolamines (PE)	rs4917014	chr7:50305863	G / T	0.0077	0.0085	0.3661	C7orf72	HDL
857.519	PI(36:4)-H-	Glycerophospholipids (GP)	Glycerophosphoinositols	Phosphatidylinositols (PI)	rs4917014	chr7:50305863	G / T	0.008	0.0079	0.3109	C7orf72	HDL
857.675	SM(41:2)+AcO-	Sphingolipids (SP)	Phosphosphingolipids	Sphingomyelins (SM)	rs4917014	chr7:50305863	G / T	0.006	0.0075	0.4274	C7orf72	HDL
858.529	PS(42:8)-H-	Glycerophospholipids (GP)	Glycerophosphoserines	Phosphatidylserines (PS)	rs4917014	chr7:50305863	G / T	0.0063	0.0079	0.4239	C7orf72	HDL
858.754	TG(51:4)	Glycerolipids (GL)	Triradylglycerols	Triacylglycerols (TG)	rs4917014	chr7:50305863	G / T	0	0.0148	0.9977	C7orf72	HDL
859.534	PI(36:3)-H-	Glycerophospholipids (GP)	Glycerophosphoinositols	Phosphatidylinositols (PI)	rs4917014	chr7:50305863	G / T	-0.0009	0.0083	0.9177	C7orf72	HDL
859.597	SM(42:8)+AcO-	Sphingolipids (SP)	Phosphosphingolipids	Sphingomyelins (SM)	rs4917014	chr7:50305863	G / T	-0.0106	0.0173	0.541	C7orf72	HDL
859.691	SM(41:1)+AcO-	Sphingolipids (SP)	Phosphosphingolipids	Sphingomyelins (SM)	rs4917014	chr7:50305863	G / T	0.0015	0.0087	0.8587	C7orf72	HDL
860.545	PC(38:8)+AcO- or PS(42:7)-H-	Glycerophospholipids (GP)	Glycerophosphocholines	Phosphatidylcholines (PC)	rs4917014	chr7:50305863	G / T	-0.0023	0.008	0.7717	C7orf72	HDL
860.77	TG(51:3)	Glycerolipids (GL)	Triradylglycerols	Triacylglycerols (TG)	rs4917014	chr7:50305863	G / T	-0.0037	0.0094	0.694	C7orf72	HDL
861.55	PI(36:2)-H-	Glycerophospholipids (GP)	Glycerophosphoinositols	Phosphatidylinositols (PI)	rs4917014	chr7:50305863	G / T	-0.0019	0.0069	0.7833	C7orf72	HDL
861.707	SM(41:0)+AcO-	Sphingolipids (SP)	Phosphosphingolipids	Sphingomyelins (SM)	rs4917014	chr7:50305863	G / T	-0.003	0.009	0.7388	C7orf72	HDL
862.56	PC(38:7)+AcO-	Glycerophospholipids (GP)	Glycerophosphocholines	Phosphatidylcholines (PC)	rs4917014	chr7:50305863	G / T	-0.0042	0.0072	0.5603	C7orf72	HDL
862.786	TG(51:2)	Glycerolipids (GL)	Triradylglycerols	Triacylglycerols (TG)	rs4917014	chr7:50305863	G / T	-0.0023	0.0109	0.8359	C7orf72	HDL
863.565	PI(36:1)-H-	Glycerophospholipids (GP)	Glycerophosphoinositols	Phosphatidylinositols (PI)	rs4917014	chr7:50305863	G / T	0.0009	0.0091	0.9213	C7orf72	HDL
863.581	PA(44:6)+AcO- or PG(43:6)-H-	Glycerophospholipids (GP)	Glycerophosphates	Phosphatic acids (PA)	rs4917014	chr7:50305863	G / T	0.0008	0.0092	0.9309	C7orf72	HDL
864.576	PC(38:6)+AcO-	Glycerophospholipids (GP)	Glycerophosphocholines	Phosphatidylcholines (PC)	rs4917014	chr7:50305863	G / T	0.0143	0.0085	0.09196	C7orf72	HDL
864.802	TG(51:1)	Glycerolipids (GL)	Triradylglycerols	Triacylglycerols (TG)	rs4917014	chr7:50305863	G / T	0.0067	0.0162	0.6797	C7orf72	HDL
865.581	PI(36:0)-H-	Glycerophospholipids (GP)	Glycerophosphoinositols	Phosphatidylinositols (PI)	rs4917014	chr7:50305863	G / T	0.0123	0.0083	0.1349	C7orf72	HDL
866.592	PC(38:5)+AcO-	Glycerophospholipids (GP)	Glycerophosphocholines	Phosphatidylcholines (PC)	rs4917014	chr7:50305863	G / T	0.0132	0.0071	0.06052	C7orf72	HDL
868.607	PC(38:4)+AcO- or PE(41:4)+AcO-	Glycerophospholipids (GP)	Glycerophosphocholines	Phosphatidylcholines (PC)	rs4917014	chr7:50305863	G / T	0.0123	0.0071	0.08443	C7orf72	HDL
868.739	TG(52:6)	Glycerolipids (GL)	Triradylglycerols	Triacylglycerols (TG)	rs4917014	chr7:50305863	G / T	0.0051	0.0154	0.7428	C7orf72	HDL
869.675	SM(42:3)+AcO-	Sphingolipids (SP)	Phosphosphingolipids	Sphingomyelins (SM)	rs4917014	chr7:50305863	G / T	0.0081	0.0077	0.2932	C7orf72	HDL
870.55	PS(38:4)+AcO-	Glycerophospholipids (GP)	Glycerophosphoserines	Phosphatidylserines (PS)	rs4917014	chr7:50305863	G / T	0.0316	0.0203	0.1189	C7orf72	HDL
870.623	PC(38:3)+AcO- or PE(41:3)+AcO-	Glycerophospholipids (GP)	Glycerophosphocholines	Phosphatidylcholines (PC)	rs4917014	chr7:50305863	G / T	0.0143	0.0079	0.06898	C7orf72	HDL
870.754	TG(52:5)	Glycerolipids (GL)	Triradylglycerols	Triacylglycerols (TG)	rs4917014	chr7:50305863	G / T	0.0029	0.0114	0.7971	C7orf72	HDL
871.691	SM(42:2)+AcO-	Sphingolipids (SP)	Phosphosphingolipids	Sphingomyelins (SM)	rs4917014	chr7:50305863	G / T	0.0122	0.0078	0.1174	C7orf72	HDL
871.763	SM(46:1)	Sphingolipids (SP)	Phosphosphingolipids	Sphingomyelins (SM)	rs4917014	chr7:50305863	G / T	0.0031	0.0116	0.7869	C7orf72	HDL
872.566	PS(38:3)+AcO-	Glycerophospholipids (GP)	Glycerophosphoserines	Phosphatidylserines (PS)	rs4917014	chr7:50305863	G / T	0.0095	0.0141	0.5025	C7orf72	HDL
872.638	PE(41:2)+AcO- or PS(42:1)-H-	Glycerophospholipids (GP)	Glycerophosphoethanolamines	Phosphatidylethanolamines (PE)	rs4917014	chr7:50305863	G / T	0.0131	0.0092	0.1542	C7orf72	HDL
872.77	TG(52:4)	Glycerolipids (GL)	Triradylglycerols	Triacylglycerols (TG)	rs4917014	chr7:50305863	G / T	0.0008	0.0096	0.9323	C7orf72	HDL
873.707	SM(42:1)+AcO-	Sphingolipids (SP)	Phosphosphingolipids	Sphingomyelins (SM)	rs4917014	chr7:50305863	G / T	0.0081	0.0074	0.2738	C7orf72	HDL
874.786	TG(52:3)	Glycerolipids (GL)	Triradylglycerols	Triacylglycerols (TG)	rs4917014	chr7:50305863	G / T	-0.0007	0.0078	0.9303	C7orf72	HDL
875.722	SM(42:0)+AcO-	Sphingolipids (SP)	Phosphosphingolipids	Sphingomyelins (SM)	rs4917014	chr7:50305863	G / T	0.0118	0.0073	0.1051	C7orf72	HDL
876.597	PS(38:1)+AcO-	Glycerophospholipids (GP)	Glycerophosphoserines	Phosphatidylserines (PS)	rs4917014	chr7:50305863	G / T	0.0083	0.0108	0.4412	C7orf72	HDL
876.802	TG(52:2)	Glycerolipids (GL)	Triradylglycerols	Triacylglycerols (TG)	rs4917014	chr7:50305863	G / T	0.0011	0.0086	0.8964	C7orf72	HDL
877.596	PA(45:6)+AcO- or PG(44:6)-H-	Glycerophospholipids (GP)	Glycerophosphates	Phosphatic acids (PA)	rs4917014	chr7:50305863	G / T	0.0083	0.0128	0.5179	C7orf72	HDL
878.592	PC(39:6)+AcO- or PS(43:5)-H-	Glycerophospholipids (GP)	Glycerophosphocholines	Phosphatidylcholines (PC)	rs4917014	chr7:50305863	G / T	0.0176	0.0097	0.06884	C7orf72	HDL
878.817	TG(52:1)	Glycerolipids (GL)	Triradylglycerols	Triacylglycerols (TG)	rs4917014	chr7:50305863	G / T	-0.0017	0.0083	0.8334	C7orf72	HDL
880.833	TG(52:0)	Glycerolipids (GL)	Triradylglycerols	Triacylglycerols (TG)	rs4917014	chr7:50305863	G / T	0.0207	0.0189	0.2738	C7orf72	HDL
881.519	PI(38:6)-H-	Glycerophospholipids (GP)	Glycerophosphoinositols	Phosphatidylinositols (PI)	rs4917014	chr7:50305863	G / T	-0.0013	0.0098	0.8925	C7orf72	HDL
883.534	PI(38:5)-H-	Glycerophospholipids (GP)	Glycerophosphoinositols	Phosphatidylinositols (PI)	rs4917014	chr7:50305863	G / T	0.0045	0.0086	0.6046	C7orf72	HDL
884.545	PS(44:9)-H-	Glycerophospholipids (GP)	Glycerophosphoserines	Phosphatidylserines (PS)	rs4917014	chr7:50305863	G / T	-0.0009	0.0085	0.912	C7orf72	HDL
884.566	PS(39:4)+AcO-	Glycerophospholipids (GP)	Glycerophosphoserines	Phosphatidylserines (PS)	rs4917014	chr7:50305863	G / T	0.023	0.0128	0.07212	C7orf72	HDL
885.55	PI(38:4)-H-	Glycerophospholipids (GP)	Glycerophosphoinositols	Phosphatidylinositols (PI)	rs4917014	chr7:50305863	G / T	0.0124	0.0061	0.04238	C7orf72	HDL
886.56	PC(40:9)+AcO-	Glycerophospholipids (GP)	Glycerophosphocholines	Phosphatidylcholines (PC)	rs4917014	chr7:50305863	G / T	0.0129	0.0062	0.03776	C7orf72	HDL
886.786	TG(53:4)	Glycerolipids (GL)	Triradylglycerols	Triacylglycerols (TG)	rs4917014	chr7:50305863	G / T	-0.0021	0.0102	0.834	C7orf72	HDL
887.566	PI(38:3)-H-	Glycerophospholipids (GP)	Glycerophosphoinositols	Phosphatidylinositols (PI)	rs4917014	chr7:50305863	G / T	0.0183	0.0073	0.01284	C7orf72	HDL
888.576	PC(40:8)+AcO-	Glycerophospholipids (GP)	Glycerophosphocholines	Phosphatidylcholines (PC)	rs4917014	chr7:50305863	G / T	0.0176	0.0088	0.04525	C7orf72	HDL
888.742	PC(43:0)	Glycerophospholipids (GP)	Glycerophosphocholines	Phosphatidylcholines (PC)	rs4917014	chr7:50305863	G / T	-0.008	0.0436	0.8553	C7orf72	HDL
888.802	TG(53:3)	Glycerolipids (GL)	Triradylglycerols	Triacylglycerols (TG)	rs4917014	chr7:50305863	G / T	-0.0023	0.0087	0.7944	C7orf72	HDL
890.592	PC(40:7)+AcO-	Glycerophospholipids (GP)	Glycerophosphocholines	Phosphatidylcholines (PC)	rs4917014	chr7:50305863	G / T	0.0113	0.0083	0.1725	C7orf72	HDL
890.781	TG_oxid(52:3)	Glycerolipids (GL)	Triradylglycerols	Triacylglycerols (TG)	rs4917014	chr7:50305863	G / T	0.0043	0.0246	0.8618	C7orf72	HDL
890.817	TG(53:2)	Glycerolipids (GL)	Triradylglycerols	Triacylglycerols (TG)	rs4917014	chr7:50305863	G / T	-0.0002	0.0097	0.986	C7orf72	HDL
891.597	PI(38:1)-H-	Glycerophospholipids (GP)	Glycerophosphoinositols	Phosphatidylinositols (PI)	rs4917014	chr7:50305863	G / T	0.0127	0.0087	0.1437	C7orf72	HDL
892.607	PC(40:6)+AcO- or PE(43:6)+AcO-	Glycerophospholipids (GP)	Glycerophosphocholines	Phosphatidylcholines (PC)	rs4917014	chr7:50305863	G / T	0.0182	0.0091	0.04409	C7orf72	HDL
893.612	PI(38:0)-H-	Glycerophospholipids (GP)	Glycerophosphoinositols	Phosphatidylinositols (PI)	rs4917014	chr7:50305863	G / T	0.0158	0.009	0.08089	C7orf72	HDL
894.623	PC(40:5)+AcO- or PE(43:5)+AcO-	Glycerophospholipids (GP)	Glycerophosphocholines	Phosphatidylcholines (PC)	rs4917014	chr7:50305863	G / T	0.0154	0.0075	0.03941	C7orf72	HDL
894.754	TG(54:7)	Glycerolipids (GL)	Triradylglycerols	Triacylglycerols (TG)	rs4917014	chr7:50305863	G / T	0.0146	0.0156	0.3491	C7orf72	HDL
896.566	PS(40:5)+AcO-	Glycerophospholipids (GP)	Glycerophosphoserines	Phosphatidylserines (PS)	rs4917014	chr7:50305863	G / T	0.021	0.0133	0.1145	C7orf72	HDL
896.639	PC(40:4)+AcO- or PE(43:4)+AcO-	Glycerophospholipids (GP)	Glycerophosphocholines	Phosphatidylcholines (PC)	rs4917014	chr7:50305863	G / T	0.0115	0.0094	0.2223	C7orf72	HDL
896.77	TG(54:6)	Glycerolipids (GL)	Triradylglycerols	Triacylglycerols (TG)	rs4917014	chr7:50305863	G / T	0.011	0.0124	0.3759	C7orf72	HDL
898.582	PS(40:4)+AcO-	Glycerophospholipids (GP)	Glycerophosphoserines	Phosphatidylserines (PS)	rs4917014	chr7:50305863	G / T	0.0135	0.0091	0.1392	C7orf72	HDL
898.786	TG(54:5)	Glycerolipids (GL)	Triradylglycerols	Triacylglycerols (TG)	rs4917014	chr7:50305863	G / T	0.005	0.0104	0.6279	C7orf72	HDL
900.597	PS(40:3)+AcO-	Glycerophospholipids (GP)	Glycerophosphoserines	Phosphatidylserines (PS)	rs4917014	chr7:50305863	G / T	0.0147	0.0096	0.1248	C7orf72	HDL
900.67	PC(40:2)+AcO-	Glycerophospholipids (GP)	Glycerophosphocholines	Phosphatidylcholines (PC)	rs4917014	chr7:50305863	G / T	0.0184	0.0081	0.02346	C7orf72	HDL
900.802	TG(54:4)	Glycerolipids (GL)	Triradylglycerols	Triacylglycerols (TG)	rs4917014	chr7:50305863	G / T	-0.0001	0.0093	0.9913	C7orf72	HDL
902.613	PS(40:2)+AcO-	Glycerophospholipids (GP)	Glycerophosphoserines	Phosphatidylserines (PS)	rs4917014	chr7:50305863	G / T	0.0157	0.0101	0.1199	C7orf72	HDL
902.817	TG(54:3)	Glycerolipids (GL)	Triradylglycerols	Triacylglycerols (TG)	rs4917014	chr7:50305863	G / T	-0.0015	0.0087	0.8645	C7orf72	HDL
904.628	PS(40:1)+AcO-	Glycerophospholipids (GP)	Glycerophosphoserines	Phosphatidylserines (PS)	rs4917014	chr7:50305863	G / T	0.0124	0.0175	0.4804	C7orf72	HDL
904.739	TG(55:9)	Glycerolipids (GL)	Triradylglycerols	Triacylglycerols (TG)	rs4917014	chr7:50305863	G / T	0.0191	0.0185	0.3034	C7orf72	HDL
904.796	TG_oxid(53:3)	Glycerolipids (GL)	Triradylglycerols	Triacylglycerols (TG)	rs4917014	chr7:50305863	G / T	0.0125	0.0159	0.4306	C7orf72	HDL
904.833	TG(54:2)	Glycerolipids (GL)	Triradylglycerols	Triacylglycerols (TG)	rs4917014	chr7:50305863	G / T	0.0033	0.0108	0.757	C7orf72	HDL
906.754	TG(55:8)	Glycerolipids (GL)	Triradylglycerols	Triacylglycerols (TG)	rs4917014	chr7:50305863	G / T	0.0088	0.0163	0.5869	C7orf72	HDL
909.55	PI(40:6)-H-	Glycerophospholipids (GP)	Glycerophosphoinositols	Phosphatidylinositols (PI)	rs4917014	chr7:50305863	G / T	-0.0006	0.0087	0.946	C7orf72	HDL
910.56	PC(42:11)+AcO-	Glycerophospholipids (GP)	Glycerophosphocholines	Phosphatidylcholines (PC)	rs4917014	chr7:50305863	G / T	-0.001	0.0092	0.9175	C7orf72	HDL
910.582	PS(41:5)+AcO-	Glycerophospholipids (GP)	Glycerophosphoserines	Phosphatidylserines (PS)	rs4917014	chr7:50305863	G / T	0.0206	0.0145	0.1553	C7orf72	HDL
911.566	PI(40:5)-H-	Glycerophospholipids (GP)	Glycerophosphoinositols	Phosphatidylinositols (PI)	rs4917014	chr7:50305863	G / T	0.0073	0.0083	0.3773	C7orf72	HDL
912.597	PS(41:4)+AcO-	Glycerophospholipids (GP)	Glycerophosphoserines	Phosphatidylserines (PS)	rs4917014	chr7:50305863	G / T	0.019	0.0102	0.06201	C7orf72	HDL
912.778	PC-P(46:1)	Glycerophospholipids (GP)	Glycerophosphocholines	Phosphatidylcholines (PC)	rs4917014	chr7:50305863	G / T	0.0009	0.025	0.9703	C7orf72	HDL
914.758	PC(45:0)-H-	Glycerophospholipids (GP)	Glycerophosphocholines	Phosphatidylcholines (PC)	rs4917014	chr7:50305863	G / T	0.034	0.0298	0.2536	C7orf72	HDL
914.794	PC-O(46:1)	Glycerophospholipids (GP)	Glycerophosphocholines	Phosphatidylcholines (PC)	rs4917014	chr7:50305863	G / T	-0.005	0.0257	0.8466	C7orf72	HDL
918.55	PS(42:8)+AcO-	Glycerophospholipids (GP)	Glycerophosphoserines	Phosphatidylserines (PS)	rs4917014	chr7:50305863	G / T	0.0209	0.0287	0.4665	C7orf72	HDL
920.566	PS(42:7)+AcO-	Glycerophospholipids (GP)	Glycerophosphoserines	Phosphatidylserines (PS)	rs4917014	chr7:50305863	G / T	0.0524	0.0196	0.007655	C7orf72	HDL
922.654	PC(42:5)+AcO- or PE(45:5)+AcO-	Glycerophospholipids (GP)	Glycerophosphocholines	Phosphatidylcholines (PC)	rs4917014	chr7:50305863	G / T	0.0317	0.0119	0.00796	C7orf72	HDL
922.785	TG(56:7)	Glycerolipids (GL)	Triradylglycerols	Triacylglycerols (TG)	rs4917014	chr7:50305863	G / T	0.0053	0.0107	0.6206	C7orf72	HDL
923.587	PI(36:1)+AcO-	Glycerophospholipids (GP)	Glycerophosphoinositols	Phosphatidylinositols (PI)	rs4917014	chr7:50305863	G / T	0.0179	0.0097	0.06582	C7orf72	HDL
924.597	PS(42:5)+AcO-	Glycerophospholipids (GP)	Glycerophosphoserines	Phosphatidylserines (PS)	rs4917014	chr7:50305863	G / T	0.012	0.0088	0.1702	C7orf72	HDL
924.67	PC(42:4)+AcO- or PE(45:4)+AcO-	Glycerophospholipids (GP)	Glycerophosphocholines	Phosphatidylcholines (PC)	rs4917014	chr7:50305863	G / T	0.0219	0.01	0.02776	C7orf72	HDL
924.801	TG(56:6)	Glycerolipids (GL)	Triradylglycerols	Triacylglycerols (TG)	rs4917014	chr7:50305863	G / T	0.0047	0.0087	0.5887	C7orf72	HDL
925.602	PI(36:0)+AcO-	Glycerophospholipids (GP)	Glycerophosphoinositols	Phosphatidylinositols (PI)	rs4917014	chr7:50305863	G / T	0.0127	0.0093	0.1744	C7orf72	HDL
926.613	PS(42:4)+AcO-	Glycerophospholipids (GP)	Glycerophosphoserines	Phosphatidylserines (PS)	rs4917014	chr7:50305863	G / T	0.0161	0.0091	0.07517	C7orf72	HDL
926.817	TG(56:5)	Glycerolipids (GL)	Triradylglycerols	Triacylglycerols (TG)	rs4917014	chr7:50305863	G / T	-0.0003	0.0082	0.968	C7orf72	HDL
928.628	PS(42:3)+AcO-	Glycerophospholipids (GP)	Glycerophosphoserines	Phosphatidylserines (PS)	rs4917014	chr7:50305863	G / T	0.0194	0.0122	0.1136	C7orf72	HDL
928.739	TG(57:11)	Glycerolipids (GL)	Triradylglycerols	Triacylglycerols (TG)	rs4917014	chr7:50305863	G / T	0.0128	0.0337	0.7032	C7orf72	HDL
928.833	TG(56:4)	Glycerolipids (GL)	Triradylglycerols	Triacylglycerols (TG)	rs4917014	chr7:50305863	G / T	0.0021	0.0113	0.8505	C7orf72	HDL
930.754	TG(57:10)	Glycerolipids (GL)	Triradylglycerols	Triacylglycerols (TG)	rs4917014	chr7:50305863	G / T	0.002	0.0321	0.9497	C7orf72	HDL
930.848	TG(56:3)	Glycerolipids (GL)	Triradylglycerols	Triacylglycerols (TG)	rs4917014	chr7:50305863	G / T	0.0033	0.0149	0.8242	C7orf72	HDL
932.77	TG(57:9)	Glycerolipids (GL)	Triradylglycerols	Triacylglycerols (TG)	rs4917014	chr7:50305863	G / T	-0.0033	0.0405	0.9342	C7orf72	HDL
932.864	TG(56:2)	Glycerolipids (GL)	Triradylglycerols	Triacylglycerols (TG)	rs4917014	chr7:50305863	G / T	0.0078	0.0237	0.7425	C7orf72	HDL
933.55	PI(42:8)-H-	Glycerophospholipids (GP)	Glycerophosphoinositols	Phosphatidylinositols (PI)	rs4917014	chr7:50305863	G / T	0.0614	0.0505	0.2241	C7orf72	HDL
936.765	TG_oxid(56:8)	Glycerolipids (GL)	Triradylglycerols	Triacylglycerols (TG)	rs4917014	chr7:50305863	G / T	-0.0628	0.0452	0.1647	C7orf72	HDL
944.732	PE(46:1)+AcO- or PS(47:0)-H-	Glycerophospholipids (GP)	Glycerophosphoethanolamines	Phosphatidylethanolamines (PE)	rs4917014	chr7:50305863	G / T	0.0114	0.0084	0.1766	C7orf72	HDL
946.748	PE(46:0)+AcO- or PC(43:0)+AcO-	Glycerophospholipids (GP)	Glycerophosphoethanolamines	Phosphatidylethanolamines (PE)	rs4917014	chr7:50305863	G / T	0.0204	0.0183	0.2668	C7orf72	HDL
946.785	TG(58:9)	Glycerolipids (GL)	Triradylglycerols	Triacylglycerols (TG)	rs4917014	chr7:50305863	G / T	0.0063	0.0201	0.7532	C7orf72	HDL
947.587	PI(38:3)+AcO-	Glycerophospholipids (GP)	Glycerophosphoinositols	Phosphatidylinositols (PI)	rs4917014	chr7:50305863	G / T	0.0181	0.0139	0.1937	C7orf72	HDL
950.613	PS(44:6)+AcO-	Glycerophospholipids (GP)	Glycerophosphoserines	Phosphatidylserines (PS)	rs4917014	chr7:50305863	G / T	0.0202	0.0105	0.05332	C7orf72	HDL
953.634	PI(38:0)+AcO-	Glycerophospholipids (GP)	Glycerophosphoinositols	Phosphatidylinositols (PI)	rs4917014	chr7:50305863	G / T	0.029	0.0119	0.01509	C7orf72	HDL
954.754	TG(59:12)	Glycerolipids (GL)	Triradylglycerols	Triacylglycerols (TG)	rs4917014	chr7:50305863	G / T	0.0265	0.0793	0.7384	C7orf72	HDL
956.769	TG(59:11)	Glycerolipids (GL)	Triradylglycerols	Triacylglycerols (TG)	rs4917014	chr7:50305863	G / T	0.0533	0.0738	0.4699	C7orf72	HDL
967.555	PI(40:7)+AcO-	Glycerophospholipids (GP)	Glycerophosphoinositols	Phosphatidylinositols (PI)	rs4917014	chr7:50305863	G / T	0.0229	0.0121	0.05847	C7orf72	HDL
199.17	FA(12:0)-H-	Fatty acyls (FA)	Fatty acids and conjugates	Free fatty acids (FA)	rs702485	chr7:6449272	G / A	-0.026	0.0224	0.2442	DAGLB	HDL
227.202	FA(14:0)-H-	Fatty acyls (FA)	Fatty acids and conjugates	Free fatty acids (FA)	rs702485	chr7:6449272	G / A	0.0008	0.0062	0.8996	DAGLB	HDL
241.217	FA(15:0)-H-	Fatty acyls (FA)	Fatty acids and conjugates	Free fatty acids (FA)	rs702485	chr7:6449272	G / A	0.0034	0.0057	0.544	DAGLB	HDL
253.217	FA(16:1)-H-	Fatty acyls (FA)	Fatty acids and conjugates	Free fatty acids (FA)	rs702485	chr7:6449272	G / A	-0.0141	0.0119	0.2349	DAGLB	HDL
255.233	FA(16:0)-H-	Fatty acyls (FA)	Fatty acids and conjugates	Free fatty acids (FA)	rs702485	chr7:6449272	G / A	-0.0044	0.0068	0.5186	DAGLB	HDL
267.233	FA(17:1)-H-	Fatty acyls (FA)	Fatty acids and conjugates	Free fatty acids (FA)	rs702485	chr7:6449272	G / A	-0.0017	0.008	0.8287	DAGLB	HDL
269.249	FA(17:0)-H-	Fatty acyls (FA)	Fatty acids and conjugates	Free fatty acids (FA)	rs702485	chr7:6449272	G / A	0.0043	0.0057	0.4466	DAGLB	HDL
277.217	FA(18:3)-H-	Fatty acyls (FA)	Fatty acids and conjugates	Free fatty acids (FA)	rs702485	chr7:6449272	G / A	-0.0068	0.0117	0.5591	DAGLB	HDL
279.233	FA(18:2)-H-	Fatty acyls (FA)	Fatty acids and conjugates	Free fatty acids (FA)	rs702485	chr7:6449272	G / A	-0.0069	0.0084	0.4151	DAGLB	HDL
281.249	FA(18:1)-H-	Fatty acyls (FA)	Fatty acids and conjugates	Free fatty acids (FA)	rs702485	chr7:6449272	G / A	-0.0135	0.0098	0.166	DAGLB	HDL
283.264	FA(18:0)-H-	Fatty acyls (FA)	Fatty acids and conjugates	Free fatty acids (FA)	rs702485	chr7:6449272	G / A	0.0056	0.0069	0.4225	DAGLB	HDL
301.217	FA(20:5)-H-	Fatty acyls (FA)	Fatty acids and conjugates	Free fatty acids (FA)	rs702485	chr7:6449272	G / A	-0.0032	0.0154	0.8334	DAGLB	HDL
303.233	FA(20:4)-H-	Fatty acyls (FA)	Fatty acids and conjugates	Free fatty acids (FA)	rs702485	chr7:6449272	G / A	-0.0039	0.0062	0.5305	DAGLB	HDL
305.249	FA(20:3)-H-	Fatty acyls (FA)	Fatty acids and conjugates	Free fatty acids (FA)	rs702485	chr7:6449272	G / A	-0.0028	0.0063	0.6558	DAGLB	HDL
325.311	FA(21:0)-H-	Fatty acyls (FA)	Fatty acids and conjugates	Free fatty acids (FA)	rs702485	chr7:6449272	G / A	0.0076	0.0089	0.3936	DAGLB	HDL
327.233	FA(22:6)-H-	Fatty acyls (FA)	Fatty acids and conjugates	Free fatty acids (FA)	rs702485	chr7:6449272	G / A	-0.0087	0.0073	0.2368	DAGLB	HDL
329.249	FA(22:5)-H-	Fatty acyls (FA)	Fatty acids and conjugates	Free fatty acids (FA)	rs702485	chr7:6449272	G / A	-0.0029	0.0081	0.7179	DAGLB	HDL
331.264	FA(22:4)-H-	Fatty acyls (FA)	Fatty acids and conjugates	Free fatty acids (FA)	rs702485	chr7:6449272	G / A	-0.0067	0.0083	0.418	DAGLB	HDL
339.327	FA(22:0)-H-	Fatty acyls (FA)	Fatty acids and conjugates	Free fatty acids (FA)	rs702485	chr7:6449272	G / A	0.0097	0.0097	0.316	DAGLB	HDL
353.343	FA(23:0)-H-	Fatty acyls (FA)	Fatty acids and conjugates	Free fatty acids (FA)	rs702485	chr7:6449272	G / A	0.0074	0.0098	0.4535	DAGLB	HDL
365.342	FA(24:1)-H-	Fatty acyls (FA)	Fatty acids and conjugates	Free fatty acids (FA)	rs702485	chr7:6449272	G / A	-0.0091	0.0074	0.2158	DAGLB	HDL
367.336	cholesterol-loss of OH2	Sterol lipids (ST)	Sterols	Cholesterol and derivatives (Chol)	rs702485	chr7:6449272	G / A	0.0375	0.0101	0.0001974	DAGLB	HDL
367.358	FA(24:0)-H-	Fatty acyls (FA)	Fatty acids and conjugates	Free fatty acids (FA)	rs702485	chr7:6449272	G / A	0.0137	0.0099	0.163	DAGLB	HDL
369.351	cholesterol-loss of OH	Sterol lipids (ST)	Sterols	Cholesterol and derivatives (Chol)	rs702485	chr7:6449272	G / A	0.0118	0.0046	0.01076	DAGLB	HDL
482.325	LPC(15:0)	Glycerophospholipids (GP)	Glycerophosphocholines	Lysophosphatidylcholines (LPC)	rs702485	chr7:6449272	G / A	0.0035	0.008	0.6608	DAGLB	HDL
494.325	LPC(16:1)	Glycerophospholipids (GP)	Glycerophosphocholines	Lysophosphatidylcholines (LPC)	rs702485	chr7:6449272	G / A	0.0009	0.0072	0.8963	DAGLB	HDL
496.34	LPC(16:0)	Glycerophospholipids (GP)	Glycerophosphocholines	Lysophosphatidylcholines (LPC)	rs702485	chr7:6449272	G / A	0.0007	0.0064	0.9186	DAGLB	HDL
510.356	LPC(17:0)	Glycerophospholipids (GP)	Glycerophosphocholines	Lysophosphatidylcholines (LPC)	rs702485	chr7:6449272	G / A	0.0101	0.0094	0.2792	DAGLB	HDL
520.34	LPC(18:2)	Glycerophospholipids (GP)	Glycerophosphocholines	Lysophosphatidylcholines (LPC)	rs702485	chr7:6449272	G / A	-0.0005	0.0069	0.9376	DAGLB	HDL
521.457	DG-H20(30:1)	Glycerolipids (GL)	Diradylglycerols	Diacylglycerols (DG)	rs702485	chr7:6449272	G / A	0.0003	0.017	0.9858	DAGLB	HDL
522.356	LPC(18:1)	Glycerophospholipids (GP)	Glycerophosphocholines	Lysophosphatidylcholines (LPC)	rs702485	chr7:6449272	G / A	0.0019	0.0069	0.7796	DAGLB	HDL
523.473	DG-H20(30:0)	Glycerolipids (GL)	Diradylglycerols	Diacylglycerols (DG)	rs702485	chr7:6449272	G / A	-0.0027	0.0149	0.8577	DAGLB	HDL
524.372	LPC(18:0)	Glycerophospholipids (GP)	Glycerophosphocholines	Lysophosphatidylcholines (LPC)	rs702485	chr7:6449272	G / A	0.0096	0.007	0.1712	DAGLB	HDL
536.505	Cer(34:1)-H-	Sphingolipids (SP)	Ceramides	Ceramides (Cer)	rs702485	chr7:6449272	G / A	-0.0126	0.0069	0.06901	DAGLB	HDL
544.34	LPC(20:4)	Glycerophospholipids (GP)	Glycerophosphocholines	Lysophosphatidylcholines (LPC)	rs702485	chr7:6449272	G / A	-0.0014	0.0082	0.8603	DAGLB	HDL
547.473	DG-H20(32:2)	Glycerolipids (GL)	Diradylglycerols	Diacylglycerols (DG)	rs702485	chr7:6449272	G / A	0.0026	0.0101	0.8004	DAGLB	HDL
551.504	DG-H20(32:0)	Glycerolipids (GL)	Diradylglycerols	Diacylglycerols (DG)	rs702485	chr7:6449272	G / A	-0.0063	0.0117	0.5903	DAGLB	HDL
573.488	DG-H20(34:3)	Glycerolipids (GL)	Diradylglycerols	Diacylglycerols (DG)	rs702485	chr7:6449272	G / A	0.0082	0.0083	0.3267	DAGLB	HDL
575.504	DG-H20(34:2)	Glycerolipids (GL)	Diradylglycerols	Diacylglycerols (DG)	rs702485	chr7:6449272	G / A	-0.0017	0.0067	0.7935	DAGLB	HDL
577.519	DG-H20(34:1)	Glycerolipids (GL)	Diradylglycerols	Diacylglycerols (DG)	rs702485	chr7:6449272	G / A	-0.0065	0.0073	0.3725	DAGLB	HDL
579.535	DG-H20(34:0)	Glycerolipids (GL)	Diradylglycerols	Diacylglycerols (DG)	rs702485	chr7:6449272	G / A	-0.004	0.0087	0.6477	DAGLB	HDL
597.488	DG-H20(36:5)	Glycerolipids (GL)	Diradylglycerols	Diacylglycerols (DG)	rs702485	chr7:6449272	G / A	0.0348	0.022	0.1141	DAGLB	HDL
599.504	DG-H20(36:4)	Glycerolipids (GL)	Diradylglycerols	Diacylglycerols (DG)	rs702485	chr7:6449272	G / A	0.0065	0.0087	0.4518	DAGLB	HDL
601.519	DG-H20(36:3)	Glycerolipids (GL)	Diradylglycerols	Diacylglycerols (DG)	rs702485	chr7:6449272	G / A	-0.0007	0.0074	0.9294	DAGLB	HDL
603.535	DG-H20(36:2)	Glycerolipids (GL)	Diradylglycerols	Diacylglycerols (DG)	rs702485	chr7:6449272	G / A	-0.0037	0.0063	0.5558	DAGLB	HDL
605.551	DG-H20(36:1)	Glycerolipids (GL)	Diradylglycerols	Diacylglycerols (DG)	rs702485	chr7:6449272	G / A	-0.0025	0.0078	0.7495	DAGLB	HDL
610.541	DG(34:2)	Glycerolipids (GL)	Diradylglycerols	Diacylglycerols (DG)	rs702485	chr7:6449272	G / A	-0.0018	0.0079	0.8164	DAGLB	HDL
612.556	DG(34:1)	Glycerolipids (GL)	Diradylglycerols	Diacylglycerols (DG)	rs702485	chr7:6449272	G / A	-0.0049	0.0084	0.565	DAGLB	HDL
614.587	CE(14:0)	Sterol lipids (ST)	Sterols	Cholesteryl esters (CE)	rs702485	chr7:6449272	G / A	0.0126	0.0078	0.1043	DAGLB	HDL
618.583	Cer(40:2)-H-	Sphingolipids (SP)	Ceramides	Ceramides (Cer)	rs702485	chr7:6449272	G / A	-0.0108	0.0103	0.2963	DAGLB	HDL
620.599	Cer(40:1)-H-	Sphingolipids (SP)	Ceramides	Ceramides (Cer)	rs702485	chr7:6449272	G / A	-0.0061	0.0079	0.44	DAGLB	HDL
622.614	Cer(40:0)-H-	Sphingolipids (SP)	Ceramides	Ceramides (Cer)	rs702485	chr7:6449272	G / A	-0.0015	0.0117	0.897	DAGLB	HDL
632.599	Cer(41:2)-H-	Sphingolipids (SP)	Ceramides	Ceramides (Cer)	rs702485	chr7:6449272	G / A	-0.0029	0.011	0.7932	DAGLB	HDL
634.541	DG(36:4)	Glycerolipids (GL)	Diradylglycerols	Diacylglycerols (DG)	rs702485	chr7:6449272	G / A	0.0074	0.0105	0.48	DAGLB	HDL
634.614	Cer(41:1)-H-	Sphingolipids (SP)	Ceramides	Ceramides (Cer)	rs702485	chr7:6449272	G / A	-0.0003	0.0092	0.978	DAGLB	HDL
636.557	DG(36:3)	Glycerolipids (GL)	Diradylglycerols	Diacylglycerols (DG)	rs702485	chr7:6449272	G / A	-0.0014	0.0078	0.8553	DAGLB	HDL
636.63	Cer(41:0)-H-	Sphingolipids (SP)	Ceramides	Ceramides (Cer)	rs702485	chr7:6449272	G / A	0.0031	0.0135	0.8185	DAGLB	HDL
638.572	DG(36:2)	Glycerolipids (GL)	Diradylglycerols	Diacylglycerols (DG)	rs702485	chr7:6449272	G / A	-0.0056	0.0068	0.4126	DAGLB	HDL
640.602	CE(16:1)	Sterol lipids (ST)	Sterols	Cholesteryl esters (CE)	rs702485	chr7:6449272	G / A	0.0114	0.0088	0.1936	DAGLB	HDL
642.618	CE(16:0)	Sterol lipids (ST)	Sterols	Cholesteryl esters (CE)	rs702485	chr7:6449272	G / A	0.0098	0.0044	0.02783	DAGLB	HDL
646.614	Cer(42:2)-H-	Sphingolipids (SP)	Ceramides	Ceramides (Cer)	rs702485	chr7:6449272	G / A	-0.0176	0.0076	0.02047	DAGLB	HDL
648.63	Cer(42:1)-H-	Sphingolipids (SP)	Ceramides	Ceramides (Cer)	rs702485	chr7:6449272	G / A	-0.0042	0.0078	0.5891	DAGLB	HDL
650.646	Cer(42:0)-H-	Sphingolipids (SP)	Ceramides	Ceramides (Cer)	rs702485	chr7:6449272	G / A	-0.0007	0.009	0.9424	DAGLB	HDL
654.618	CE(17:1)	Sterol lipids (ST)	Sterols	Cholesteryl esters (CE)	rs702485	chr7:6449272	G / A	0.0147	0.0093	0.116	DAGLB	HDL
656.43	PE(30:3)-H-	Glycerophospholipids (GP)	Glycerophosphoethanolamines	Phosphatidylethanolamines (PE)	rs702485	chr7:6449272	G / A	-0.0007	0.0059	0.9111	DAGLB	HDL
659.514	SM(31:1)-H-	Sphingolipids (SP)	Phosphosphingolipids	Sphingomyelins (SM)	rs702485	chr7:6449272	G / A	0.0034	0.0053	0.5162	DAGLB	HDL
664.603	CE(18:3)	Sterol lipids (ST)	Sterols	Cholesteryl esters (CE)	rs702485	chr7:6449272	G / A	0.017	0.0065	0.008694	DAGLB	HDL
666.618	CE(18:2)	Sterol lipids (ST)	Sterols	Cholesteryl esters (CE)	rs702485	chr7:6449272	G / A	0.0107	0.005	0.03272	DAGLB	HDL
668.634	CE(18:1)	Sterol lipids (ST)	Sterols	Cholesteryl esters (CE)	rs702485	chr7:6449272	G / A	0.0084	0.0045	0.06216	DAGLB	HDL
670.65	CE(18:0)	Sterol lipids (ST)	Sterols	Cholesteryl esters (CE)	rs702485	chr7:6449272	G / A	0.0094	0.0048	0.05128	DAGLB	HDL
671.466	PA(34:2)-H-	Glycerophospholipids (GP)	Glycerophosphates	Phosphatic acids (PA)	rs702485	chr7:6449272	G / A	0.0034	0.0079	0.6711	DAGLB	HDL
673.481	PA(34:1)-H-	Glycerophospholipids (GP)	Glycerophosphates	Phosphatic acids (PA)	rs702485	chr7:6449272	G / A	0.0021	0.0096	0.8268	DAGLB	HDL
673.529	SM(32:1)-H-	Sphingolipids (SP)	Phosphosphingolipids	Sphingomyelins (SM)	rs702485	chr7:6449272	G / A	0.006	0.0058	0.2986	DAGLB	HDL
675.543	SM(32:1)	Sphingolipids (SP)	Phosphosphingolipids	Sphingomyelins (SM)	rs702485	chr7:6449272	G / A	0.0031	0.0051	0.5439	DAGLB	HDL
680.62	Cer(40:1)+AcO-	Sphingolipids (SP)	Ceramides	Ceramides (Cer)	rs702485	chr7:6449272	G / A	-0.0115	0.0072	0.1097	DAGLB	HDL
685.529	SM(33:2)-H-	Sphingolipids (SP)	Phosphosphingolipids	Sphingomyelins (SM)	rs702485	chr7:6449272	G / A	0.0025	0.0053	0.6434	DAGLB	HDL
687.545	SM(33:1)-H-	Sphingolipids (SP)	Phosphosphingolipids	Sphingomyelins (SM)	rs702485	chr7:6449272	G / A	0.0062	0.0055	0.2641	DAGLB	HDL
688.495	Cer(42:11)+AcO-	Sphingolipids (SP)	Ceramides	Ceramides (Cer)	rs702485	chr7:6449272	G / A	0.0021	0.0202	0.9187	DAGLB	HDL
688.603	CE(20:5)	Sterol lipids (ST)	Sterols	Cholesteryl esters (CE)	rs702485	chr7:6449272	G / A	0.0168	0.0111	0.1293	DAGLB	HDL
689.56	SM(33:0)-H-	Sphingolipids (SP)	Phosphosphingolipids	Sphingomyelins (SM)	rs702485	chr7:6449272	G / A	0.0062	0.0058	0.284	DAGLB	HDL
690.51	Cer(42:10)+AcO-	Sphingolipids (SP)	Ceramides	Ceramides (Cer)	rs702485	chr7:6449272	G / A	-0.0018	0.0115	0.8782	DAGLB	HDL
690.618	CE(20:4)	Sterol lipids (ST)	Sterols	Cholesteryl esters (CE)	rs702485	chr7:6449272	G / A	0.0118	0.0068	0.08263	DAGLB	HDL
692.634	CE(20:3)	Sterol lipids (ST)	Sterols	Cholesteryl esters (CE)	rs702485	chr7:6449272	G / A	0.01	0.0058	0.08704	DAGLB	HDL
698.63	TG(39:0)	Glycerolipids (GL)	Triradylglycerols	Triacylglycerols (TG)	rs702485	chr7:6449272	G / A	0.0709	0.0447	0.1131	DAGLB	HDL
701.559	SM(34:2)	Sphingolipids (SP)	Phosphosphingolipids	Sphingomyelins (SM)	rs702485	chr7:6449272	G / A	0.0005	0.0044	0.9078	DAGLB	HDL
702.508	PC(30:1)-H- or PE(33:1)-H-	Glycerophospholipids (GP)	Glycerophosphocholines	Phosphatidylcholines (PC)	rs702485	chr7:6449272	G / A	0.008	0.0077	0.2997	DAGLB	HDL
702.543	PC-P(31:1)	Glycerophospholipids (GP)	Glycerophosphocholines	Phosphatidylcholines (PC)	rs702485	chr7:6449272	G / A	-0.0024	0.0047	0.6116	DAGLB	HDL
703.575	SM(34:1)	Sphingolipids (SP)	Phosphosphingolipids	Sphingomyelins (SM)	rs702485	chr7:6449272	G / A	0.0041	0.0046	0.3681	DAGLB	HDL
704.559	PC-O(31:1)	Glycerophospholipids (GP)	Glycerophosphocholines	Phosphatidylcholines (PC)	rs702485	chr7:6449272	G / A	0.0036	0.0046	0.4317	DAGLB	HDL
705.591	SM(34:0)	Sphingolipids (SP)	Phosphosphingolipids	Sphingomyelins (SM)	rs702485	chr7:6449272	G / A	0.0047	0.0047	0.3113	DAGLB	HDL
706.613	CE_oxid(20:4)	Sterol lipids (ST)	Sterols	Cholesteryl esters (CE)	rs702485	chr7:6449272	G / A	0.0043	0.0122	0.7222	DAGLB	HDL
706.635	Cer(42:2)+AcO-	Sphingolipids (SP)	Ceramides	Ceramides (Cer)	rs702485	chr7:6449272	G / A	-0.0287	0.0085	0.0007002	DAGLB	HDL
707.598	DG-H20(44:6)	Glycerolipids (GL)	Diradylglycerols	Diacylglycerols (DG)	rs702485	chr7:6449272	G / A	0.0283	0.0132	0.0318	DAGLB	HDL
708.651	Cer(42:1)+AcO-	Sphingolipids (SP)	Ceramides	Ceramides (Cer)	rs702485	chr7:6449272	G / A	-0.0083	0.0069	0.2289	DAGLB	HDL
713.561	SM(35:2)-H-	Sphingolipids (SP)	Phosphosphingolipids	Sphingomyelins (SM)	rs702485	chr7:6449272	G / A	0.0081	0.0062	0.1894	DAGLB	HDL
714.508	PE(34:2)-H-	Glycerophospholipids (GP)	Glycerophosphoethanolamines	Phosphatidylethanolamines (PE)	rs702485	chr7:6449272	G / A	-0.0043	0.008	0.5851	DAGLB	HDL
715.576	SM(35:1)-H-	Sphingolipids (SP)	Phosphosphingolipids	Sphingomyelins (SM)	rs702485	chr7:6449272	G / A	0.0086	0.0057	0.1326	DAGLB	HDL
716.523	PE(34:2)	Glycerophospholipids (GP)	Glycerophosphoethanolamines	Phosphatidylethanolamines (PE)	rs702485	chr7:6449272	G / A	-0.0063	0.0092	0.4977	DAGLB	HDL
716.524	PE(34:1)-H- or PC(31:1)-H-	Glycerophospholipids (GP)	Glycerophosphoethanolamines	Phosphatidylethanolamines (PE)	rs702485	chr7:6449272	G / A	-0.0016	0.0083	0.8471	DAGLB	HDL
716.526	Cer(44:11)+AcO-	Sphingolipids (SP)	Ceramides	Ceramides (Cer)	rs702485	chr7:6449272	G / A	-0.0016	0.0083	0.8471	DAGLB	HDL
717.592	SM(35:0)-H-	Sphingolipids (SP)	Phosphosphingolipids	Sphingomyelins (SM)	rs702485	chr7:6449272	G / A	0.0076	0.0064	0.2301	DAGLB	HDL
718.539	PC(31:0)-H- or PE(34:0)-H-	Glycerophospholipids (GP)	Glycerophosphocholines	Phosphatidylcholines (PC)	rs702485	chr7:6449272	G / A	0.0006	0.0054	0.913	DAGLB	HDL
720.554	PC(31:0) or PE(34:0)	Glycerophospholipids (GP)	Glycerophosphocholines	Phosphatidylcholines (PC)	rs702485	chr7:6449272	G / A	-0.0065	0.011	0.5548	DAGLB	HDL
720.591	PC-O(32:0)	Glycerophospholipids (GP)	Glycerophosphocholines	Phosphatidylcholines (PC)	rs702485	chr7:6449272	G / A	0.0054	0.0066	0.4098	DAGLB	HDL
728.524	PC(32:2)-H- or PE(35:2)-H-	Glycerophospholipids (GP)	Glycerophosphocholines	Phosphatidylcholines (PC)	rs702485	chr7:6449272	G / A	0.0045	0.0075	0.5506	DAGLB	HDL
729.591	SM(36:2)	Sphingolipids (SP)	Phosphosphingolipids	Sphingomyelins (SM)	rs702485	chr7:6449272	G / A	0.0065	0.0052	0.2069	DAGLB	HDL
729.592	SM(36:1)-H-	Sphingolipids (SP)	Phosphosphingolipids	Sphingomyelins (SM)	rs702485	chr7:6449272	G / A	0.0098	0.0072	0.1729	DAGLB	HDL
730.539	PE(35:2)	Glycerophospholipids (GP)	Glycerophosphoethanolamines	Phosphatidylethanolamines (PE)	rs702485	chr7:6449272	G / A	-0.0015	0.0066	0.8184	DAGLB	HDL
730.539	PC(32:1)-H- or PE(35:1)-H-	Glycerophospholipids (GP)	Glycerophosphocholines	Phosphatidylcholines (PC)	rs702485	chr7:6449272	G / A	0.0059	0.0088	0.5018	DAGLB	HDL
730.575	PC-P(33:1)	Glycerophospholipids (GP)	Glycerophosphocholines	Phosphatidylcholines (PC)	rs702485	chr7:6449272	G / A	0.0098	0.0071	0.1676	DAGLB	HDL
731.535	SM(32:2)+AcO-	Sphingolipids (SP)	Phosphosphingolipids	Sphingomyelins (SM)	rs702485	chr7:6449272	G / A	0.0024	0.0081	0.7667	DAGLB	HDL
731.559	PA(38:1)	Glycerophospholipids (GP)	Glycerophosphates	Phosphatic acids (PA)	rs702485	chr7:6449272	G / A	0.0155	0.0121	0.198	DAGLB	HDL
731.606	SM(36:1)	Sphingolipids (SP)	Phosphosphingolipids	Sphingomyelins (SM)	rs702485	chr7:6449272	G / A	0.0066	0.0048	0.1715	DAGLB	HDL
732.554	PC(32:1)	Glycerophospholipids (GP)	Glycerophosphocholines	Phosphatidylcholines (PC)	rs702485	chr7:6449272	G / A	-0.0023	0.0093	0.8023	DAGLB	HDL
732.59	PC-O(33:1)	Glycerophospholipids (GP)	Glycerophosphocholines	Phosphatidylcholines (PC)	rs702485	chr7:6449272	G / A	0.0077	0.005	0.1229	DAGLB	HDL
733.55	SM(32:1)+AcO-	Sphingolipids (SP)	Phosphosphingolipids	Sphingomyelins (SM)	rs702485	chr7:6449272	G / A	0.0037	0.0059	0.5299	DAGLB	HDL
733.575	PA(38:0)	Glycerophospholipids (GP)	Glycerophosphates	Phosphatic acids (PA)	rs702485	chr7:6449272	G / A	-0.0029	0.0094	0.7576	DAGLB	HDL
733.622	SM(36:0)	Sphingolipids (SP)	Phosphosphingolipids	Sphingomyelins (SM)	rs702485	chr7:6449272	G / A	0.0096	0.005	0.05684	DAGLB	HDL
734.57	PC(32:0) or PE(35:0)	Glycerophospholipids (GP)	Glycerophosphocholines	Phosphatidylcholines (PC)	rs702485	chr7:6449272	G / A	-0.0023	0.0042	0.5895	DAGLB	HDL
735.518	PA(34:0)+AcO-	Glycerophospholipids (GP)	Glycerophosphates	Phosphatic acids (PA)	rs702485	chr7:6449272	G / A	-0.0117	0.0113	0.3022	DAGLB	HDL
736.492	PE(36:5)-H-	Glycerophospholipids (GP)	Glycerophosphoethanolamines	Phosphatidylethanolamines (PE)	rs702485	chr7:6449272	G / A	0.0221	0.0192	0.2498	DAGLB	HDL
738.508	PE(36:4)-H-	Glycerophospholipids (GP)	Glycerophosphoethanolamines	Phosphatidylethanolamines (PE)	rs702485	chr7:6449272	G / A	-0.0012	0.0071	0.8668	DAGLB	HDL
740.523	PE(36:4)	Glycerophospholipids (GP)	Glycerophosphoethanolamines	Phosphatidylethanolamines (PE)	rs702485	chr7:6449272	G / A	-0.0016	0.0075	0.8266	DAGLB	HDL
740.524	PC(33:3)-H- or PE(36:3)-H-	Glycerophospholipids (GP)	Glycerophosphocholines	Phosphatidylcholines (PC)	rs702485	chr7:6449272	G / A	0.0013	0.0067	0.8496	DAGLB	HDL
742.539	PC(33:3) or PE(36:3)	Glycerophospholipids (GP)	Glycerophosphocholines	Phosphatidylcholines (PC)	rs702485	chr7:6449272	G / A	-0.0044	0.0093	0.64	DAGLB	HDL
742.539	PC(33:2)-H- or PE(36:2)-H-	Glycerophospholipids (GP)	Glycerophosphocholines	Phosphatidylcholines (PC)	rs702485	chr7:6449272	G / A	-0.002	0.0051	0.69	DAGLB	HDL
742.575	PC-O(34:3)	Glycerophospholipids (GP)	Glycerophosphocholines	Phosphatidylcholines (PC)	rs702485	chr7:6449272	G / A	0.01	0.0065	0.1254	DAGLB	HDL
743.607	SM(37:1)-H-	Sphingolipids (SP)	Phosphosphingolipids	Sphingomyelins (SM)	rs702485	chr7:6449272	G / A	0.0085	0.0058	0.1412	DAGLB	HDL
744.554	PC(33:2) or PE(36:2)	Glycerophospholipids (GP)	Glycerophosphocholines	Phosphatidylcholines (PC)	rs702485	chr7:6449272	G / A	-0.0023	0.005	0.6447	DAGLB	HDL
744.555	PE(36:1)-H- or PC(33:1)-H-	Glycerophospholipids (GP)	Glycerophosphoethanolamines	Phosphatidylethanolamines (PE)	rs702485	chr7:6449272	G / A	-0.0003	0.0054	0.954	DAGLB	HDL
744.59	PC-P(34:1)	Glycerophospholipids (GP)	Glycerophosphocholines	Phosphatidylcholines (PC)	rs702485	chr7:6449272	G / A	0.0102	0.0062	0.09847	DAGLB	HDL
745.575	PA(39:1)	Glycerophospholipids (GP)	Glycerophosphates	Phosphatic acids (PA)	rs702485	chr7:6449272	G / A	0.0026	0.0048	0.5832	DAGLB	HDL
745.622	SM(37:1)	Sphingolipids (SP)	Phosphosphingolipids	Sphingomyelins (SM)	rs702485	chr7:6449272	G / A	0.0067	0.006	0.2644	DAGLB	HDL
746.57	PC(33:1)	Glycerophospholipids (GP)	Glycerophosphocholines	Phosphatidylcholines (PC)	rs702485	chr7:6449272	G / A	0.0008	0.0076	0.9159	DAGLB	HDL
746.57	PC(33:0)-H- or PE(36:0)-H-	Glycerophospholipids (GP)	Glycerophosphocholines	Phosphatidylcholines (PC)	rs702485	chr7:6449272	G / A	-0.0006	0.0056	0.9075	DAGLB	HDL
746.606	PC-O(34:1)	Glycerophospholipids (GP)	Glycerophosphocholines	Phosphatidylcholines (PC)	rs702485	chr7:6449272	G / A	0.0069	0.0059	0.2405	DAGLB	HDL
747.518	PA(35:1)+AcO- or PG(34:1)-H-	Glycerophospholipids (GP)	Glycerophosphates	Phosphatic acids (PA)	rs702485	chr7:6449272	G / A	0.0018	0.0057	0.7554	DAGLB	HDL
747.566	SM(33:1)+AcO-	Sphingolipids (SP)	Phosphosphingolipids	Sphingomyelins (SM)	rs702485	chr7:6449272	G / A	0.009	0.0062	0.1506	DAGLB	HDL
747.59	PA(39:0)	Glycerophospholipids (GP)	Glycerophosphates	Phosphatic acids (PA)	rs702485	chr7:6449272	G / A	0.0058	0.0061	0.3399	DAGLB	HDL
749.534	PA(35:0)+AcO-	Glycerophospholipids (GP)	Glycerophosphates	Phosphatic acids (PA)	rs702485	chr7:6449272	G / A	0.0078	0.0059	0.1882	DAGLB	HDL
749.582	SM(33:0)+AcO-	Sphingolipids (SP)	Phosphosphingolipids	Sphingomyelins (SM)	rs702485	chr7:6449272	G / A	0.0018	0.0076	0.8127	DAGLB	HDL
750.544	PC-P(35:5)	Glycerophospholipids (GP)	Glycerophosphocholines	Phosphatidylcholines (PC)	rs702485	chr7:6449272	G / A	0.0092	0.0066	0.1621	DAGLB	HDL
752.524	PE(37:4)-H- or PC(34:4)-H-	Glycerophospholipids (GP)	Glycerophosphoethanolamines	Phosphatidylethanolamines (PE)	rs702485	chr7:6449272	G / A	0.0023	0.0083	0.7793	DAGLB	HDL
752.559	PC-O(35:5) or PC-P(35:4)	Glycerophospholipids (GP)	Glycerophosphocholines	Phosphatidylcholines (PC)	rs702485	chr7:6449272	G / A	0.0126	0.0071	0.0788	DAGLB	HDL
754.539	PE(37:4)	Glycerophospholipids (GP)	Glycerophosphoethanolamines	Phosphatidylethanolamines (PE)	rs702485	chr7:6449272	G / A	-0.0053	0.0081	0.511	DAGLB	HDL
756.554	PC(34:3)	Glycerophospholipids (GP)	Glycerophosphocholines	Phosphatidylcholines (PC)	rs702485	chr7:6449272	G / A	0.0025	0.0055	0.6498	DAGLB	HDL
756.555	PC(34:2)-H-	Glycerophospholipids (GP)	Glycerophosphocholines	Phosphatidylcholines (PC)	rs702485	chr7:6449272	G / A	0.0077	0.0067	0.2555	DAGLB	HDL
757.502	PA(36:3)+AcO-	Glycerophospholipids (GP)	Glycerophosphates	Phosphatic acids (PA)	rs702485	chr7:6449272	G / A	-0.0057	0.0062	0.357	DAGLB	HDL
757.574	PA(40:2)	Glycerophospholipids (GP)	Glycerophosphates	Phosphatic acids (PA)	rs702485	chr7:6449272	G / A	0.0024	0.0054	0.6605	DAGLB	HDL
757.623	SM(38:1)-H-	Sphingolipids (SP)	Phosphosphingolipids	Sphingomyelins (SM)	rs702485	chr7:6449272	G / A	0.0119	0.007	0.09137	DAGLB	HDL
758.57	PC(34:2)	Glycerophospholipids (GP)	Glycerophosphocholines	Phosphatidylcholines (PC)	rs702485	chr7:6449272	G / A	-0.0043	0.0035	0.2116	DAGLB	HDL
758.57	PC(34:1)-H-	Glycerophospholipids (GP)	Glycerophosphocholines	Phosphatidylcholines (PC)	rs702485	chr7:6449272	G / A	0.0108	0.0083	0.1971	DAGLB	HDL
759.518	PA(36:2)+AcO- or PG(35:2)-H-	Glycerophospholipids (GP)	Glycerophosphates	Phosphatic acids (PA)	rs702485	chr7:6449272	G / A	-0.0025	0.0076	0.7362	DAGLB	HDL
759.566	SM(34:2)+AcO-	Sphingolipids (SP)	Phosphosphingolipids	Sphingomyelins (SM)	rs702485	chr7:6449272	G / A	0.0005	0.0057	0.9303	DAGLB	HDL
759.59	PA(40:1)	Glycerophospholipids (GP)	Glycerophosphates	Phosphatic acids (PA)	rs702485	chr7:6449272	G / A	-0.005	0.0035	0.1528	DAGLB	HDL
759.637	SM(38:1)	Sphingolipids (SP)	Phosphosphingolipids	Sphingomyelins (SM)	rs702485	chr7:6449272	G / A	0.0066	0.0048	0.1665	DAGLB	HDL
760.585	PE(37:1)	Glycerophospholipids (GP)	Glycerophosphoethanolamines	Phosphatidylethanolamines (PE)	rs702485	chr7:6449272	G / A	-0.0038	0.0044	0.3914	DAGLB	HDL
760.622	PC-O(35:1) or PC-P(35:0)	Glycerophospholipids (GP)	Glycerophosphocholines	Phosphatidylcholines (PC)	rs702485	chr7:6449272	G / A	0.0071	0.005	0.1585	DAGLB	HDL
761.558	SM(39:7)	Sphingolipids (SP)	Phosphosphingolipids	Sphingomyelins (SM)	rs702485	chr7:6449272	G / A	-0.0018	0.0051	0.7294	DAGLB	HDL
761.582	SM(34:1)+AcO-	Sphingolipids (SP)	Phosphosphingolipids	Sphingomyelins (SM)	rs702485	chr7:6449272	G / A	0.0036	0.0057	0.529	DAGLB	HDL
761.653	SM(38:0)	Sphingolipids (SP)	Phosphosphingolipids	Sphingomyelins (SM)	rs702485	chr7:6449272	G / A	0.0065	0.0064	0.3132	DAGLB	HDL
762.508	PE(38:6)-H-	Glycerophospholipids (GP)	Glycerophosphoethanolamines	Phosphatidylethanolamines (PE)	rs702485	chr7:6449272	G / A	0	0.0089	0.997	DAGLB	HDL
762.601	PE(37:0)	Glycerophospholipids (GP)	Glycerophosphoethanolamines	Phosphatidylethanolamines (PE)	rs702485	chr7:6449272	G / A	-0.004	0.0043	0.3553	DAGLB	HDL
763.574	SM(39:6)	Sphingolipids (SP)	Phosphosphingolipids	Sphingomyelins (SM)	rs702485	chr7:6449272	G / A	-0.0038	0.0041	0.3572	DAGLB	HDL
763.597	SM(34:0)+AcO-	Sphingolipids (SP)	Phosphosphingolipids	Sphingomyelins (SM)	rs702485	chr7:6449272	G / A	0.0043	0.0059	0.4672	DAGLB	HDL
764.524	PC(35:5)-H- or PE(38:5)-H-	Glycerophospholipids (GP)	Glycerophosphocholines	Phosphatidylcholines (PC)	rs702485	chr7:6449272	G / A	0.0029	0.0075	0.698	DAGLB	HDL
766.539	PC(35:4)-H- or PE(38:4)-H-	Glycerophospholipids (GP)	Glycerophosphocholines	Phosphatidylcholines (PC)	rs702485	chr7:6449272	G / A	0.0009	0.0051	0.8575	DAGLB	HDL
766.574	PC-O(36:5)	Glycerophospholipids (GP)	Glycerophosphocholines	Phosphatidylcholines (PC)	rs702485	chr7:6449272	G / A	0.0081	0.0053	0.1212	DAGLB	HDL
766.692	TG(44:1)	Glycerolipids (GL)	Triradylglycerols	Triacylglycerols (TG)	rs702485	chr7:6449272	G / A	0.0226	0.031	0.4667	DAGLB	HDL
767.559	PA(41:4)	Glycerophospholipids (GP)	Glycerophosphates	Phosphatic acids (PA)	rs702485	chr7:6449272	G / A	0.0099	0.0053	0.06293	DAGLB	HDL
768.554	PC(35:4) or PE(38:4)	Glycerophospholipids (GP)	Glycerophosphocholines	Phosphatidylcholines (PC)	rs702485	chr7:6449272	G / A	-0.0019	0.0055	0.7303	DAGLB	HDL
768.555	PC(35:3)-H- or PE(38:3)-H-	Glycerophospholipids (GP)	Glycerophosphocholines	Phosphatidylcholines (PC)	rs702485	chr7:6449272	G / A	0.0032	0.0049	0.5176	DAGLB	HDL
768.591	PC-O(36:4) or PC-P(36:3)	Glycerophospholipids (GP)	Glycerophosphocholines	Phosphatidylcholines (PC)	rs702485	chr7:6449272	G / A	0.0082	0.0053	0.1215	DAGLB	HDL
768.708	TG(44:0)	Glycerolipids (GL)	Triradylglycerols	Triacylglycerols (TG)	rs702485	chr7:6449272	G / A	0.023	0.0299	0.4427	DAGLB	HDL
769.623	SM(39:2)-H-	Sphingolipids (SP)	Phosphosphingolipids	Sphingomyelins (SM)	rs702485	chr7:6449272	G / A	0.0055	0.0057	0.3335	DAGLB	HDL
770.57	PC(35:3)	Glycerophospholipids (GP)	Glycerophosphocholines	Phosphatidylcholines (PC)	rs702485	chr7:6449272	G / A	0.0013	0.006	0.8278	DAGLB	HDL
770.606	PC-O(36:3) or PC-P(36:2)	Glycerophospholipids (GP)	Glycerophosphocholines	Phosphatidylcholines (PC)	rs702485	chr7:6449272	G / A	0.0102	0.006	0.08774	DAGLB	HDL
771.59	PA(41:2)	Glycerophospholipids (GP)	Glycerophosphates	Phosphatic acids (PA)	rs702485	chr7:6449272	G / A	0.0054	0.0083	0.5136	DAGLB	HDL
771.639	SM(39:1)-H-	Sphingolipids (SP)	Phosphosphingolipids	Sphingomyelins (SM)	rs702485	chr7:6449272	G / A	0.0125	0.0059	0.03407	DAGLB	HDL
772.586	PC(35:2)	Glycerophospholipids (GP)	Glycerophosphocholines	Phosphatidylcholines (PC)	rs702485	chr7:6449272	G / A	0.0018	0.006	0.7653	DAGLB	HDL
772.586	PC(35:1)-H- or PE(38:1)-H-	Glycerophospholipids (GP)	Glycerophosphocholines	Phosphatidylcholines (PC)	rs702485	chr7:6449272	G / A	0.0126	0.0067	0.0627	DAGLB	HDL
772.622	PC-P(36:1)	Glycerophospholipids (GP)	Glycerophosphocholines	Phosphatidylcholines (PC)	rs702485	chr7:6449272	G / A	0.0109	0.007	0.122	DAGLB	HDL
773.534	PG(36:2)-H-	Glycerophospholipids (GP)	Glycerophosphoglycerols	Phosphatidylglycerols (PG)	rs702485	chr7:6449272	G / A	0.0046	0.0064	0.4711	DAGLB	HDL
773.582	SM(35:2)+AcO-	Sphingolipids (SP)	Phosphosphingolipids	Sphingomyelins (SM)	rs702485	chr7:6449272	G / A	0.0108	0.007	0.1215	DAGLB	HDL
773.653	SM(39:1)	Sphingolipids (SP)	Phosphosphingolipids	Sphingomyelins (SM)	rs702485	chr7:6449272	G / A	0.0106	0.0064	0.09989	DAGLB	HDL
773.654	SM(39:0)-H-	Sphingolipids (SP)	Phosphosphingolipids	Sphingomyelins (SM)	rs702485	chr7:6449272	G / A	0.0155	0.0067	0.02142	DAGLB	HDL
774.601	PE(38:1)	Glycerophospholipids (GP)	Glycerophosphoethanolamines	Phosphatidylethanolamines (PE)	rs702485	chr7:6449272	G / A	0.0013	0.0065	0.8437	DAGLB	HDL
774.638	PC-O(36:1) or PC-P(36:0)	Glycerophospholipids (GP)	Glycerophosphocholines	Phosphatidylcholines (PC)	rs702485	chr7:6449272	G / A	0.0087	0.0104	0.4028	DAGLB	HDL
775.549	PG(36:1)-H- or PA(37:1)+AcO-	Glycerophospholipids (GP)	Glycerophosphoglycerols	Phosphatidylglycerols (PG)	rs702485	chr7:6449272	G / A	0.0089	0.0061	0.1467	DAGLB	HDL
775.574	SM(40:7)	Sphingolipids (SP)	Phosphosphingolipids	Sphingomyelins (SM)	rs702485	chr7:6449272	G / A	0.1099	0.0359	0.002185	DAGLB	HDL
777.565	PA(37:0)+AcO-	Glycerophospholipids (GP)	Glycerophosphates	Phosphatic acids (PA)	rs702485	chr7:6449272	G / A	0.0094	0.0049	0.05612	DAGLB	HDL
779.508	PG(32:1)+AcO-	Glycerophospholipids (GP)	Glycerophosphoglycerols	Phosphatidylglycerols (PG)	rs702485	chr7:6449272	G / A	0.0194	0.0159	0.2221	DAGLB	HDL
780.555	PC(36:4)-H- or PE(39:4)-H-	Glycerophospholipids (GP)	Glycerophosphocholines	Phosphatidylcholines (PC)	rs702485	chr7:6449272	G / A	0.0072	0.0074	0.3325	DAGLB	HDL
782.57	PC(36:4)	Glycerophospholipids (GP)	Glycerophosphocholines	Phosphatidylcholines (PC)	rs702485	chr7:6449272	G / A	-0.0011	0.004	0.7843	DAGLB	HDL
783.59	PA(42:3)	Glycerophospholipids (GP)	Glycerophosphates	Phosphatic acids (PA)	rs702485	chr7:6449272	G / A	-0.0009	0.0041	0.8199	DAGLB	HDL
783.638	SM(40:3)	Sphingolipids (SP)	Phosphosphingolipids	Sphingomyelins (SM)	rs702485	chr7:6449272	G / A	-0.0003	0.0068	0.9589	DAGLB	HDL
783.639	SM(40:2)-H-	Sphingolipids (SP)	Phosphosphingolipids	Sphingomyelins (SM)	rs702485	chr7:6449272	G / A	0.0102	0.0061	0.09698	DAGLB	HDL
784.586	PE(39:3)	Glycerophospholipids (GP)	Glycerophosphoethanolamines	Phosphatidylethanolamines (PE)	rs702485	chr7:6449272	G / A	0.0001	0.0033	0.9774	DAGLB	HDL
785.534	PA(38:3)+AcO- or PG(37:3)-H-	Glycerophospholipids (GP)	Glycerophosphates	Phosphatic acids (PA)	rs702485	chr7:6449272	G / A	-0.0003	0.0079	0.9726	DAGLB	HDL
785.582	SM(36:3)+AcO-	Sphingolipids (SP)	Phosphosphingolipids	Sphingomyelins (SM)	rs702485	chr7:6449272	G / A	0.013	0.0105	0.2173	DAGLB	HDL
785.606	PA(42:2)	Glycerophospholipids (GP)	Glycerophosphates	Phosphatic acids (PA)	rs702485	chr7:6449272	G / A	0.0003	0.0032	0.9337	DAGLB	HDL
785.653	SM(40:2)	Sphingolipids (SP)	Phosphosphingolipids	Sphingomyelins (SM)	rs702485	chr7:6449272	G / A	0.0049	0.005	0.3197	DAGLB	HDL
785.654	SM(40:1)-H-	Sphingolipids (SP)	Phosphosphingolipids	Sphingomyelins (SM)	rs702485	chr7:6449272	G / A	0.0158	0.0077	0.03969	DAGLB	HDL
786.601	PE(39:2)	Glycerophospholipids (GP)	Glycerophosphoethanolamines	Phosphatidylethanolamines (PE)	rs702485	chr7:6449272	G / A	0.0016	0.0034	0.6365	DAGLB	HDL
786.637	PC-P(37:1)	Glycerophospholipids (GP)	Glycerophosphocholines	Phosphatidylcholines (PC)	rs702485	chr7:6449272	G / A	0.0053	0.005	0.2891	DAGLB	HDL
787.597	SM(36:2)+AcO-	Sphingolipids (SP)	Phosphosphingolipids	Sphingomyelins (SM)	rs702485	chr7:6449272	G / A	0.0064	0.0062	0.3048	DAGLB	HDL
787.622	PA(42:1)	Glycerophospholipids (GP)	Glycerophosphates	Phosphatic acids (PA)	rs702485	chr7:6449272	G / A	0.0013	0.0033	0.7021	DAGLB	HDL
787.669	SM(40:1)	Sphingolipids (SP)	Phosphosphingolipids	Sphingomyelins (SM)	rs702485	chr7:6449272	G / A	0.0107	0.0047	0.02174	DAGLB	HDL
788.524	PE(40:7)-H-	Glycerophospholipids (GP)	Glycerophosphoethanolamines	Phosphatidylethanolamines (PE)	rs702485	chr7:6449272	G / A	0.0045	0.0094	0.6299	DAGLB	HDL
788.545	PC(32:2)+AcO- or PE(35:2)+AcO-	Glycerophospholipids (GP)	Glycerophosphocholines	Phosphatidylcholines (PC)	rs702485	chr7:6449272	G / A	0	0.0064	0.9969	DAGLB	HDL
788.617	PE(39:1)	Glycerophospholipids (GP)	Glycerophosphoethanolamines	Phosphatidylethanolamines (PE)	rs702485	chr7:6449272	G / A	0.0078	0.0052	0.1327	DAGLB	HDL
788.653	PC-O(37:1)	Glycerophospholipids (GP)	Glycerophosphocholines	Phosphatidylcholines (PC)	rs702485	chr7:6449272	G / A	0.011	0.0048	0.02071	DAGLB	HDL
789.544	PA(43:6)-H-	Glycerophospholipids (GP)	Glycerophosphates	Phosphatic acids (PA)	rs702485	chr7:6449272	G / A	0.0004	0.0064	0.9558	DAGLB	HDL
789.613	SM(36:1)+AcO-	Sphingolipids (SP)	Phosphosphingolipids	Sphingomyelins (SM)	rs702485	chr7:6449272	G / A	0.0069	0.0059	0.2476	DAGLB	HDL
789.684	SM(40:0)	Sphingolipids (SP)	Phosphosphingolipids	Sphingomyelins (SM)	rs702485	chr7:6449272	G / A	0.0084	0.0046	0.0686	DAGLB	HDL
790.539	PC(37:6)-H- or PE(40:6)-H-	Glycerophospholipids (GP)	Glycerophosphocholines	Phosphatidylcholines (PC)	rs702485	chr7:6449272	G / A	-0.0001	0.0068	0.9866	DAGLB	HDL
790.56	PC(32:1)+AcO- or PE(35:1)+AcO-	Glycerophospholipids (GP)	Glycerophosphocholines	Phosphatidylcholines (PC)	rs702485	chr7:6449272	G / A	-0.0143	0.0097	0.143	DAGLB	HDL
790.633	PE(39:0)	Glycerophospholipids (GP)	Glycerophosphoethanolamines	Phosphatidylethanolamines (PE)	rs702485	chr7:6449272	G / A	0.0048	0.0055	0.3787	DAGLB	HDL
790.669	PC-O(37:0)	Glycerophospholipids (GP)	Glycerophosphocholines	Phosphatidylcholines (PC)	rs702485	chr7:6449272	G / A	0.0011	0.0125	0.9269	DAGLB	HDL
791.56	PA(43:5)-H-	Glycerophospholipids (GP)	Glycerophosphates	Phosphatic acids (PA)	rs702485	chr7:6449272	G / A	-0.001	0.0071	0.8893	DAGLB	HDL
791.629	SM(36:0)+AcO-	Sphingolipids (SP)	Phosphosphingolipids	Sphingomyelins (SM)	rs702485	chr7:6449272	G / A	0.008	0.0053	0.1303	DAGLB	HDL
792.554	PC(37:6) or PE(40:6)	Glycerophospholipids (GP)	Glycerophosphocholines	Phosphatidylcholines (PC)	rs702485	chr7:6449272	G / A	0.0011	0.0069	0.8702	DAGLB	HDL
792.576	PC(32:0)+AcO-	Glycerophospholipids (GP)	Glycerophosphocholines	Phosphatidylcholines (PC)	rs702485	chr7:6449272	G / A	-0.0015	0.0061	0.8114	DAGLB	HDL
792.708	TG(46:2)	Glycerolipids (GL)	Triradylglycerols	Triacylglycerols (TG)	rs702485	chr7:6449272	G / A	-0.0014	0.0159	0.9299	DAGLB	HDL
793.575	PA(43:4)-H-	Glycerophospholipids (GP)	Glycerophosphates	Phosphatic acids (PA)	rs702485	chr7:6449272	G / A	0.006	0.0058	0.3019	DAGLB	HDL
794.569	PC(37:5) or PE(40:5)	Glycerophospholipids (GP)	Glycerophosphocholines	Phosphatidylcholines (PC)	rs702485	chr7:6449272	G / A	-0.0008	0.0068	0.9036	DAGLB	HDL
794.57	PC(37:4)-H- or PE(40:4)-H-	Glycerophospholipids (GP)	Glycerophosphocholines	Phosphatidylcholines (PC)	rs702485	chr7:6449272	G / A	0.0072	0.0061	0.2425	DAGLB	HDL
794.606	PC-O(38:5)	Glycerophospholipids (GP)	Glycerophosphocholines	Phosphatidylcholines (PC)	rs702485	chr7:6449272	G / A	0.0104	0.0052	0.04433	DAGLB	HDL
794.723	TG(46:1)	Glycerolipids (GL)	Triradylglycerols	Triacylglycerols (TG)	rs702485	chr7:6449272	G / A	-0.0026	0.017	0.8805	DAGLB	HDL
796.513	PE(36:5)+AcO-	Glycerophospholipids (GP)	Glycerophosphoethanolamines	Phosphatidylethanolamines (PE)	rs702485	chr7:6449272	G / A	0.0139	0.022	0.5263	DAGLB	HDL
796.586	PC(37:4)	Glycerophospholipids (GP)	Glycerophosphocholines	Phosphatidylcholines (PC)	rs702485	chr7:6449272	G / A	0.0047	0.0075	0.531	DAGLB	HDL
796.586	PE(40:3)-H- or PC(37:3)-H-	Glycerophospholipids (GP)	Glycerophosphoethanolamines	Phosphatidylethanolamines (PE)	rs702485	chr7:6449272	G / A	0.0104	0.0063	0.09845	DAGLB	HDL
796.622	PC-P(38:3)	Glycerophospholipids (GP)	Glycerophosphocholines	Phosphatidylcholines (PC)	rs702485	chr7:6449272	G / A	0.01	0.0062	0.1065	DAGLB	HDL
796.739	TG(46:0)	Glycerolipids (GL)	Triradylglycerols	Triacylglycerols (TG)	rs702485	chr7:6449272	G / A	-0.0121	0.0206	0.557	DAGLB	HDL
797.654	SM(41:2)-H-	Sphingolipids (SP)	Phosphosphingolipids	Sphingomyelins (SM)	rs702485	chr7:6449272	G / A	0.0024	0.0067	0.7218	DAGLB	HDL
798.529	PE(36:4)+AcO-	Glycerophospholipids (GP)	Glycerophosphoethanolamines	Phosphatidylethanolamines (PE)	rs702485	chr7:6449272	G / A	0.0234	0.0246	0.342	DAGLB	HDL
798.601	PC(37:3) or PE(40:3)	Glycerophospholipids (GP)	Glycerophosphocholines	Phosphatidylcholines (PC)	rs702485	chr7:6449272	G / A	0.0057	0.0065	0.3768	DAGLB	HDL
798.602	PE(40:2)-H-	Glycerophospholipids (GP)	Glycerophosphoethanolamines	Phosphatidylethanolamines (PE)	rs702485	chr7:6449272	G / A	0.0134	0.008	0.09386	DAGLB	HDL
799.574	SM(42:9)	Sphingolipids (SP)	Phosphosphingolipids	Sphingomyelins (SM)	rs702485	chr7:6449272	G / A	0.0703	0.0395	0.07462	DAGLB	HDL
799.668	SM(41:2)	Sphingolipids (SP)	Phosphosphingolipids	Sphingomyelins (SM)	rs702485	chr7:6449272	G / A	0.0068	0.0058	0.2448	DAGLB	HDL
799.67	SM(41:1)-H-	Sphingolipids (SP)	Phosphosphingolipids	Sphingomyelins (SM)	rs702485	chr7:6449272	G / A	0.0164	0.0066	0.01302	DAGLB	HDL
800.545	PC(33:3)+AcO- or PE(36:3)+AcO-	Glycerophospholipids (GP)	Glycerophosphocholines	Phosphatidylcholines (PC)	rs702485	chr7:6449272	G / A	0.0232	0.0122	0.05767	DAGLB	HDL
800.653	PC-P(38:1)	Glycerophospholipids (GP)	Glycerophosphocholines	Phosphatidylcholines (PC)	rs702485	chr7:6449272	G / A	0.0056	0.0055	0.305	DAGLB	HDL
801.59	SM(42:8)	Sphingolipids (SP)	Phosphosphingolipids	Sphingomyelins (SM)	rs702485	chr7:6449272	G / A	0.0928	0.0494	0.06024	DAGLB	HDL
801.684	SM(41:1)	Sphingolipids (SP)	Phosphosphingolipids	Sphingomyelins (SM)	rs702485	chr7:6449272	G / A	0.0124	0.0063	0.05107	DAGLB	HDL
801.686	SM(41:0)-H-	Sphingolipids (SP)	Phosphosphingolipids	Sphingomyelins (SM)	rs702485	chr7:6449272	G / A	0.0175	0.0083	0.03443	DAGLB	HDL
802.574	PC-P(39:7)	Glycerophospholipids (GP)	Glycerophosphocholines	Phosphatidylcholines (PC)	rs702485	chr7:6449272	G / A	0.0768	0.0301	0.01077	DAGLB	HDL
802.669	PC-O(38:1)	Glycerophospholipids (GP)	Glycerophosphocholines	Phosphatidylcholines (PC)	rs702485	chr7:6449272	G / A	0.0123	0.0069	0.07651	DAGLB	HDL
803.629	SM(37:1)+AcO-	Sphingolipids (SP)	Phosphosphingolipids	Sphingomyelins (SM)	rs702485	chr7:6449272	G / A	0.0139	0.007	0.04918	DAGLB	HDL
806.569	PC(38:6)	Glycerophospholipids (GP)	Glycerophosphocholines	Phosphatidylcholines (PC)	rs702485	chr7:6449272	G / A	-0.0051	0.0054	0.3435	DAGLB	HDL
807.503	PI(32:1)-H-	Glycerophospholipids (GP)	Glycerophosphoinositols	Phosphatidylinositols (PI)	rs702485	chr7:6449272	G / A	0.0061	0.0129	0.6392	DAGLB	HDL
807.59	PA(44:5)	Glycerophospholipids (GP)	Glycerophosphates	Phosphatic acids (PA)	rs702485	chr7:6449272	G / A	-0.005	0.0055	0.3614	DAGLB	HDL
808.534	PS(33:0)+AcO-	Glycerophospholipids (GP)	Glycerophosphoserines	Phosphatidylserines (PS)	rs702485	chr7:6449272	G / A	0.0037	0.0158	0.8144	DAGLB	HDL
808.585	PC(38:5)	Glycerophospholipids (GP)	Glycerophosphocholines	Phosphatidylcholines (PC)	rs702485	chr7:6449272	G / A	0.001	0.0044	0.8172	DAGLB	HDL
808.739	TG(47:1)	Glycerolipids (GL)	Triradylglycerols	Triacylglycerols (TG)	rs702485	chr7:6449272	G / A	0.0082	0.0237	0.7305	DAGLB	HDL
809.534	PA(40:5)+AcO- or PG(39:5)-H-	Glycerophospholipids (GP)	Glycerophosphates	Phosphatic acids (PA)	rs702485	chr7:6449272	G / A	-0.0085	0.0105	0.4153	DAGLB	HDL
809.555	PG(34:0)+AcO-	Glycerophospholipids (GP)	Glycerophosphoglycerols	Phosphatidylglycerols (PG)	rs702485	chr7:6449272	G / A	0.0076	0.0176	0.6647	DAGLB	HDL
809.606	PA(44:4)	Glycerophospholipids (GP)	Glycerophosphates	Phosphatic acids (PA)	rs702485	chr7:6449272	G / A	0.0012	0.0044	0.7863	DAGLB	HDL
809.653	SM(42:4)	Sphingolipids (SP)	Phosphosphingolipids	Sphingomyelins (SM)	rs702485	chr7:6449272	G / A	0.0063	0.0064	0.3238	DAGLB	HDL
810.529	PC(34:5)+AcO- or PE(37:5)+AcO-	Glycerophospholipids (GP)	Glycerophosphocholines	Phosphatidylcholines (PC)	rs702485	chr7:6449272	G / A	0.0042	0.0125	0.7351	DAGLB	HDL
810.601	PE(41:4)	Glycerophospholipids (GP)	Glycerophosphoethanolamines	Phosphatidylethanolamines (PE)	rs702485	chr7:6449272	G / A	0.005	0.005	0.3165	DAGLB	HDL
811.669	SM(42:3)	Sphingolipids (SP)	Phosphosphingolipids	Sphingomyelins (SM)	rs702485	chr7:6449272	G / A	-0.0011	0.0059	0.846	DAGLB	HDL
811.67	SM(42:2)-H-	Sphingolipids (SP)	Phosphosphingolipids	Sphingomyelins (SM)	rs702485	chr7:6449272	G / A	0.0073	0.0088	0.4068	DAGLB	HDL
812.544	PE(37:4)+AcO- or PC(34:4)+AcO-	Glycerophospholipids (GP)	Glycerophosphoethanolamines	Phosphatidylethanolamines (PE)	rs702485	chr7:6449272	G / A	0.0106	0.0094	0.2581	DAGLB	HDL
812.617	PE(41:3)	Glycerophospholipids (GP)	Glycerophosphoethanolamines	Phosphatidylethanolamines (PE)	rs702485	chr7:6449272	G / A	0.0068	0.0051	0.1868	DAGLB	HDL
812.653	PC-O(39:3) or PC-P(39:2)	Glycerophospholipids (GP)	Glycerophosphocholines	Phosphatidylcholines (PC)	rs702485	chr7:6449272	G / A	-0.0008	0.006	0.8875	DAGLB	HDL
813.684	SM(42:2)	Sphingolipids (SP)	Phosphosphingolipids	Sphingomyelins (SM)	rs702485	chr7:6449272	G / A	-0.0002	0.0059	0.9766	DAGLB	HDL
814.56	PC(34:3)+AcO-	Glycerophospholipids (GP)	Glycerophosphocholines	Phosphatidylcholines (PC)	rs702485	chr7:6449272	G / A	0.0038	0.0068	0.5776	DAGLB	HDL
814.574	PC-O(40:9) or PC-P(40:8)	Glycerophospholipids (GP)	Glycerophosphocholines	Phosphatidylcholines (PC)	rs702485	chr7:6449272	G / A	0.0442	0.0243	0.06905	DAGLB	HDL
814.632	PE(41:2)	Glycerophospholipids (GP)	Glycerophosphoethanolamines	Phosphatidylethanolamines (PE)	rs702485	chr7:6449272	G / A	0.008	0.0057	0.1613	DAGLB	HDL
814.669	PC-P(39:1)	Glycerophospholipids (GP)	Glycerophosphocholines	Phosphatidylcholines (PC)	rs702485	chr7:6449272	G / A	-0.0003	0.0059	0.96	DAGLB	HDL
815.7	SM(42:1)	Sphingolipids (SP)	Phosphosphingolipids	Sphingomyelins (SM)	rs702485	chr7:6449272	G / A	0.015	0.0054	0.005645	DAGLB	HDL
816.576	PC(34:2)+AcO- or PS(38:1)-H-	Glycerophospholipids (GP)	Glycerophosphocholines	Phosphatidylcholines (PC)	rs702485	chr7:6449272	G / A	-0.0046	0.0052	0.3729	DAGLB	HDL
816.684	PC-O(39:1) or PC-P(39:0)	Glycerophospholipids (GP)	Glycerophosphocholines	Phosphatidylcholines (PC)	rs702485	chr7:6449272	G / A	0.0101	0.0048	0.03556	DAGLB	HDL
817.575	PA(45:6)-H-	Glycerophospholipids (GP)	Glycerophosphates	Phosphatic acids (PA)	rs702485	chr7:6449272	G / A	-0.0049	0.0052	0.3501	DAGLB	HDL
817.644	SM(38:1)+AcO-	Sphingolipids (SP)	Phosphosphingolipids	Sphingomyelins (SM)	rs702485	chr7:6449272	G / A	0.0071	0.0059	0.224	DAGLB	HDL
818.591	PC(34:1)+AcO-	Glycerophospholipids (GP)	Glycerophosphocholines	Phosphatidylcholines (PC)	rs702485	chr7:6449272	G / A	-0.0032	0.0058	0.5751	DAGLB	HDL
818.606	PC-O(40:7) or PC-P(40:6)	Glycerophospholipids (GP)	Glycerophosphocholines	Phosphatidylcholines (PC)	rs702485	chr7:6449272	G / A	0.0114	0.0066	0.08327	DAGLB	HDL
818.724	TG(48:3)	Glycerolipids (GL)	Triradylglycerols	Triacylglycerols (TG)	rs702485	chr7:6449272	G / A	0.001	0.0106	0.927	DAGLB	HDL
819.591	PA(45:5)-H-	Glycerophospholipids (GP)	Glycerophosphates	Phosphatic acids (PA)	rs702485	chr7:6449272	G / A	-0.0033	0.0057	0.5583	DAGLB	HDL
819.66	SM(38:0)+AcO-	Sphingolipids (SP)	Phosphosphingolipids	Sphingomyelins (SM)	rs702485	chr7:6449272	G / A	0.0075	0.0065	0.2474	DAGLB	HDL
820.607	PE(37:0)+AcO- or PC(34:0)+AcO-	Glycerophospholipids (GP)	Glycerophosphoethanolamines	Phosphatidylethanolamines (PE)	rs702485	chr7:6449272	G / A	-0.004	0.006	0.4992	DAGLB	HDL
820.621	PC-O(40:6) or PC-P(40:5)	Glycerophospholipids (GP)	Glycerophosphocholines	Phosphatidylcholines (PC)	rs702485	chr7:6449272	G / A	0.0124	0.0054	0.02106	DAGLB	HDL
820.739	TG(48:2)	Glycerolipids (GL)	Triradylglycerols	Triacylglycerols (TG)	rs702485	chr7:6449272	G / A	-0.003	0.0115	0.7956	DAGLB	HDL
821.606	PA(45:4)-H-	Glycerophospholipids (GP)	Glycerophosphates	Phosphatic acids (PA)	rs702485	chr7:6449272	G / A	-0.0024	0.0058	0.6824	DAGLB	HDL
822.529	PE(38:6)+AcO-	Glycerophospholipids (GP)	Glycerophosphoethanolamines	Phosphatidylethanolamines (PE)	rs702485	chr7:6449272	G / A	-0.0249	0.0206	0.2271	DAGLB	HDL
822.637	PC-O(40:5)	Glycerophospholipids (GP)	Glycerophosphocholines	Phosphatidylcholines (PC)	rs702485	chr7:6449272	G / A	0.0114	0.0058	0.04774	DAGLB	HDL
822.755	TG(48:1)	Glycerolipids (GL)	Triradylglycerols	Triacylglycerols (TG)	rs702485	chr7:6449272	G / A	-0.0075	0.0133	0.5761	DAGLB	HDL
823.534	PI(33:0)-H-	Glycerophospholipids (GP)	Glycerophosphoinositols	Phosphatidylinositols (PI)	rs702485	chr7:6449272	G / A	-0.0106	0.0328	0.7472	DAGLB	HDL
824.771	TG(48:0)	Glycerolipids (GL)	Triradylglycerols	Triacylglycerols (TG)	rs702485	chr7:6449272	G / A	-0.0113	0.0175	0.5196	DAGLB	HDL
825.592	SM(44:9)-H-	Sphingolipids (SP)	Phosphosphingolipids	Sphingomyelins (SM)	rs702485	chr7:6449272	G / A	0.0125	0.0064	0.05147	DAGLB	HDL
829.644	SM(39:2)+AcO-	Sphingolipids (SP)	Phosphosphingolipids	Sphingomyelins (SM)	rs702485	chr7:6449272	G / A	0.0141	0.0076	0.0626	DAGLB	HDL
830.569	PC(40:8)	Glycerophospholipids (GP)	Glycerophosphocholines	Phosphatidylcholines (PC)	rs702485	chr7:6449272	G / A	-0.0036	0.0075	0.6337	DAGLB	HDL
830.592	PC(35:2)+AcO- or PS(39:1)-H-	Glycerophospholipids (GP)	Glycerophosphocholines	Phosphatidylcholines (PC)	rs702485	chr7:6449272	G / A	0.0096	0.0068	0.1611	DAGLB	HDL
831.66	SM(39:1)+AcO-	Sphingolipids (SP)	Phosphosphingolipids	Sphingomyelins (SM)	rs702485	chr7:6449272	G / A	0.0134	0.0072	0.06284	DAGLB	HDL
832.535	PS(35:2)+AcO-	Glycerophospholipids (GP)	Glycerophosphoserines	Phosphatidylserines (PS)	rs702485	chr7:6449272	G / A	-0.0058	0.017	0.7308	DAGLB	HDL
832.607	PE(38:1)+AcO- or PC(35:1)+AcO-	Glycerophospholipids (GP)	Glycerophosphoethanolamines	Phosphatidylethanolamines (PE)	rs702485	chr7:6449272	G / A	0.0083	0.0076	0.2779	DAGLB	HDL
832.739	TG(49:3)	Glycerolipids (GL)	Triradylglycerols	Triacylglycerols (TG)	rs702485	chr7:6449272	G / A	0.0113	0.0162	0.4863	DAGLB	HDL
833.519	PI(34:2)-H-	Glycerophospholipids (GP)	Glycerophosphoinositols	Phosphatidylinositols (PI)	rs702485	chr7:6449272	G / A	0.0037	0.0068	0.5885	DAGLB	HDL
833.606	PA(46:5)-H-	Glycerophospholipids (GP)	Glycerophosphates	Phosphatic acids (PA)	rs702485	chr7:6449272	G / A	0.0079	0.0071	0.2668	DAGLB	HDL
834.529	PE(39:7)+AcO- or PS(40:6)-H-	Glycerophospholipids (GP)	Glycerophosphoethanolamines	Phosphatidylethanolamines (PE)	rs702485	chr7:6449272	G / A	0.0053	0.0069	0.4455	DAGLB	HDL
834.601	PE(43:6)	Glycerophospholipids (GP)	Glycerophosphoethanolamines	Phosphatidylethanolamines (PE)	rs702485	chr7:6449272	G / A	0.0019	0.0065	0.7721	DAGLB	HDL
834.755	TG(49:2)	Glycerolipids (GL)	Triradylglycerols	Triacylglycerols (TG)	rs702485	chr7:6449272	G / A	0.0013	0.0113	0.9108	DAGLB	HDL
835.534	PI(34:1)-H-	Glycerophospholipids (GP)	Glycerophosphoinositols	Phosphatidylinositols (PI)	rs702485	chr7:6449272	G / A	0.0014	0.0081	0.8649	DAGLB	HDL
835.597	SM(40:6)+AcO-	Sphingolipids (SP)	Phosphosphingolipids	Sphingomyelins (SM)	rs702485	chr7:6449272	G / A	0.0084	0.0093	0.3678	DAGLB	HDL
836.545	PC(36:6)+AcO- or PE(39:6)+AcO-	Glycerophospholipids (GP)	Glycerophosphocholines	Phosphatidylcholines (PC)	rs702485	chr7:6449272	G / A	0.0011	0.0087	0.8948	DAGLB	HDL
836.616	PE(43:5)	Glycerophospholipids (GP)	Glycerophosphoethanolamines	Phosphatidylethanolamines (PE)	rs702485	chr7:6449272	G / A	0.0072	0.0058	0.2172	DAGLB	HDL
836.77	TG(49:1)	Glycerolipids (GL)	Triradylglycerols	Triacylglycerols (TG)	rs702485	chr7:6449272	G / A	-0.0007	0.0132	0.9553	DAGLB	HDL
837.55	PI(34:0)-H-	Glycerophospholipids (GP)	Glycerophosphoinositols	Phosphatidylinositols (PI)	rs702485	chr7:6449272	G / A	0.0025	0.0111	0.8208	DAGLB	HDL
838.56	PE(39:5)+AcO- or PC(36:5)+AcO-	Glycerophospholipids (GP)	Glycerophosphoethanolamines	Phosphatidylethanolamines (PE)	rs702485	chr7:6449272	G / A	-0.0003	0.0102	0.9792	DAGLB	HDL
838.574	PC-O(42:11) or PC-P(42:10)	Glycerophospholipids (GP)	Glycerophosphocholines	Phosphatidylcholines (PC)	rs702485	chr7:6449272	G / A	0.1063	0.0582	0.06793	DAGLB	HDL
840.576	PC(36:4)+AcO- or PE(39:4)+AcO-	Glycerophospholipids (GP)	Glycerophosphocholines	Phosphatidylcholines (PC)	rs702485	chr7:6449272	G / A	-0.0007	0.0054	0.8964	DAGLB	HDL
841.644	SM(40:3)+AcO-	Sphingolipids (SP)	Phosphosphingolipids	Sphingomyelins (SM)	rs702485	chr7:6449272	G / A	0.0002	0.0075	0.975	DAGLB	HDL
842.592	PC(36:3)+AcO-	Glycerophospholipids (GP)	Glycerophosphocholines	Phosphatidylcholines (PC)	rs702485	chr7:6449272	G / A	0.0003	0.005	0.9489	DAGLB	HDL
842.664	PC(40:1)-H-	Glycerophospholipids (GP)	Glycerophosphocholines	Phosphatidylcholines (PC)	rs702485	chr7:6449272	G / A	0.0084	0.008	0.2911	DAGLB	HDL
843.66	SM(40:2)+AcO-	Sphingolipids (SP)	Phosphosphingolipids	Sphingomyelins (SM)	rs702485	chr7:6449272	G / A	0.0048	0.0057	0.3989	DAGLB	HDL
844.607	PC(36:2)+AcO- or PE(39:2)+AcO-	Glycerophospholipids (GP)	Glycerophosphocholines	Phosphatidylcholines (PC)	rs702485	chr7:6449272	G / A	0.0024	0.0051	0.6413	DAGLB	HDL
844.739	TG(50:4)	Glycerolipids (GL)	Triradylglycerols	Triacylglycerols (TG)	rs702485	chr7:6449272	G / A	0.0041	0.0088	0.6393	DAGLB	HDL
845.675	SM(40:1)+AcO-	Sphingolipids (SP)	Phosphosphingolipids	Sphingomyelins (SM)	rs702485	chr7:6449272	G / A	0.0108	0.0058	0.06413	DAGLB	HDL
846.623	PE(39:1)+AcO- or PC(36:1)+AcO-	Glycerophospholipids (GP)	Glycerophosphoethanolamines	Phosphatidylethanolamines (PE)	rs702485	chr7:6449272	G / A	0.0085	0.0067	0.2049	DAGLB	HDL
846.755	TG(50:3)	Glycerolipids (GL)	Triradylglycerols	Triacylglycerols (TG)	rs702485	chr7:6449272	G / A	-0.0025	0.0077	0.744	DAGLB	HDL
847.534	PI(35:2)-H-	Glycerophospholipids (GP)	Glycerophosphoinositols	Phosphatidylinositols (PI)	rs702485	chr7:6449272	G / A	0.0113	0.0111	0.3076	DAGLB	HDL
847.691	SM(40:0)+AcO-	Sphingolipids (SP)	Phosphosphingolipids	Sphingomyelins (SM)	rs702485	chr7:6449272	G / A	0.0086	0.006	0.1529	DAGLB	HDL
848.566	PS(36:1)+AcO-	Glycerophospholipids (GP)	Glycerophosphoserines	Phosphatidylserines (PS)	rs702485	chr7:6449272	G / A	0.0005	0.0101	0.9583	DAGLB	HDL
848.639	PC(36:0)+AcO-	Glycerophospholipids (GP)	Glycerophosphocholines	Phosphatidylcholines (PC)	rs702485	chr7:6449272	G / A	-0.0027	0.007	0.697	DAGLB	HDL
848.77	TG(50:2)	Glycerolipids (GL)	Triradylglycerols	Triacylglycerols (TG)	rs702485	chr7:6449272	G / A	-0.0072	0.0088	0.4099	DAGLB	HDL
849.565	PA(43:6)+AcO-	Glycerophospholipids (GP)	Glycerophosphates	Phosphatic acids (PA)	rs702485	chr7:6449272	G / A	-0.0021	0.0104	0.8426	DAGLB	HDL
850.56	PC(37:6)+AcO- or PE(40:6)+AcO-	Glycerophospholipids (GP)	Glycerophosphocholines	Phosphatidylcholines (PC)	rs702485	chr7:6449272	G / A	0.01	0.0091	0.2689	DAGLB	HDL
850.786	TG(50:1)	Glycerolipids (GL)	Triradylglycerols	Triacylglycerols (TG)	rs702485	chr7:6449272	G / A	-0.0129	0.0113	0.2565	DAGLB	HDL
851.602	PG(37:0)+AcO-	Glycerophospholipids (GP)	Glycerophosphoglycerols	Phosphatidylglycerols (PG)	rs702485	chr7:6449272	G / A	0.0142	0.0066	0.03196	DAGLB	HDL
852.576	PC(37:5)+AcO- or PE(40:5)+AcO-	Glycerophospholipids (GP)	Glycerophosphocholines	Phosphatidylcholines (PC)	rs702485	chr7:6449272	G / A	0.0149	0.0077	0.05108	DAGLB	HDL
852.802	TG(50:0)	Glycerolipids (GL)	Triradylglycerols	Triacylglycerols (TG)	rs702485	chr7:6449272	G / A	-0.0132	0.0107	0.2185	DAGLB	HDL
854.591	PC(37:4)+AcO- or PE(40:4)+AcO-	Glycerophospholipids (GP)	Glycerophosphocholines	Phosphatidylcholines (PC)	rs702485	chr7:6449272	G / A	0.0126	0.0075	0.09119	DAGLB	HDL
856.607	PE(40:3)+AcO- or PC(37:3)+AcO-	Glycerophospholipids (GP)	Glycerophosphoethanolamines	Phosphatidylethanolamines (PE)	rs702485	chr7:6449272	G / A	0.0126	0.0072	0.08085	DAGLB	HDL
857.519	PI(36:4)-H-	Glycerophospholipids (GP)	Glycerophosphoinositols	Phosphatidylinositols (PI)	rs702485	chr7:6449272	G / A	0.0011	0.0067	0.8657	DAGLB	HDL
857.675	SM(41:2)+AcO-	Sphingolipids (SP)	Phosphosphingolipids	Sphingomyelins (SM)	rs702485	chr7:6449272	G / A	0.0094	0.0064	0.1433	DAGLB	HDL
858.529	PS(42:8)-H-	Glycerophospholipids (GP)	Glycerophosphoserines	Phosphatidylserines (PS)	rs702485	chr7:6449272	G / A	0.0005	0.0067	0.9453	DAGLB	HDL
858.754	TG(51:4)	Glycerolipids (GL)	Triradylglycerols	Triacylglycerols (TG)	rs702485	chr7:6449272	G / A	0.0162	0.0126	0.1979	DAGLB	HDL
859.534	PI(36:3)-H-	Glycerophospholipids (GP)	Glycerophosphoinositols	Phosphatidylinositols (PI)	rs702485	chr7:6449272	G / A	0.0067	0.007	0.3436	DAGLB	HDL
859.597	SM(42:8)+AcO-	Sphingolipids (SP)	Phosphosphingolipids	Sphingomyelins (SM)	rs702485	chr7:6449272	G / A	0.0283	0.0147	0.05498	DAGLB	HDL
859.691	SM(41:1)+AcO-	Sphingolipids (SP)	Phosphosphingolipids	Sphingomyelins (SM)	rs702485	chr7:6449272	G / A	0.0115	0.0074	0.1169	DAGLB	HDL
860.545	PC(38:8)+AcO- or PS(42:7)-H-	Glycerophospholipids (GP)	Glycerophosphocholines	Phosphatidylcholines (PC)	rs702485	chr7:6449272	G / A	0.0058	0.0068	0.3927	DAGLB	HDL
860.77	TG(51:3)	Glycerolipids (GL)	Triradylglycerols	Triacylglycerols (TG)	rs702485	chr7:6449272	G / A	0.0028	0.008	0.7286	DAGLB	HDL
861.55	PI(36:2)-H-	Glycerophospholipids (GP)	Glycerophosphoinositols	Phosphatidylinositols (PI)	rs702485	chr7:6449272	G / A	0.0044	0.0058	0.4556	DAGLB	HDL
861.707	SM(41:0)+AcO-	Sphingolipids (SP)	Phosphosphingolipids	Sphingomyelins (SM)	rs702485	chr7:6449272	G / A	0.011	0.0077	0.1538	DAGLB	HDL
862.56	PC(38:7)+AcO-	Glycerophospholipids (GP)	Glycerophosphocholines	Phosphatidylcholines (PC)	rs702485	chr7:6449272	G / A	0.0048	0.0061	0.4344	DAGLB	HDL
862.786	TG(51:2)	Glycerolipids (GL)	Triradylglycerols	Triacylglycerols (TG)	rs702485	chr7:6449272	G / A	0.0012	0.0093	0.8987	DAGLB	HDL
863.565	PI(36:1)-H-	Glycerophospholipids (GP)	Glycerophosphoinositols	Phosphatidylinositols (PI)	rs702485	chr7:6449272	G / A	0.004	0.0078	0.6033	DAGLB	HDL
863.581	PA(44:6)+AcO- or PG(43:6)-H-	Glycerophospholipids (GP)	Glycerophosphates	Phosphatic acids (PA)	rs702485	chr7:6449272	G / A	0.0043	0.0078	0.5811	DAGLB	HDL
864.576	PC(38:6)+AcO-	Glycerophospholipids (GP)	Glycerophosphocholines	Phosphatidylcholines (PC)	rs702485	chr7:6449272	G / A	-0.0039	0.0072	0.5883	DAGLB	HDL
864.802	TG(51:1)	Glycerolipids (GL)	Triradylglycerols	Triacylglycerols (TG)	rs702485	chr7:6449272	G / A	0.0022	0.0138	0.8735	DAGLB	HDL
865.581	PI(36:0)-H-	Glycerophospholipids (GP)	Glycerophosphoinositols	Phosphatidylinositols (PI)	rs702485	chr7:6449272	G / A	-0.0039	0.0071	0.5783	DAGLB	HDL
866.592	PC(38:5)+AcO-	Glycerophospholipids (GP)	Glycerophosphocholines	Phosphatidylcholines (PC)	rs702485	chr7:6449272	G / A	0.0039	0.006	0.5187	DAGLB	HDL
868.607	PC(38:4)+AcO- or PE(41:4)+AcO-	Glycerophospholipids (GP)	Glycerophosphocholines	Phosphatidylcholines (PC)	rs702485	chr7:6449272	G / A	0.0066	0.0061	0.2781	DAGLB	HDL
868.739	TG(52:6)	Glycerolipids (GL)	Triradylglycerols	Triacylglycerols (TG)	rs702485	chr7:6449272	G / A	0.0187	0.0132	0.1559	DAGLB	HDL
869.675	SM(42:3)+AcO-	Sphingolipids (SP)	Phosphosphingolipids	Sphingomyelins (SM)	rs702485	chr7:6449272	G / A	-0.0004	0.0066	0.9495	DAGLB	HDL
870.55	PS(38:4)+AcO-	Glycerophospholipids (GP)	Glycerophosphoserines	Phosphatidylserines (PS)	rs702485	chr7:6449272	G / A	-0.0212	0.0173	0.2218	DAGLB	HDL
870.623	PC(38:3)+AcO- or PE(41:3)+AcO-	Glycerophospholipids (GP)	Glycerophosphocholines	Phosphatidylcholines (PC)	rs702485	chr7:6449272	G / A	0.0076	0.0067	0.2543	DAGLB	HDL
870.754	TG(52:5)	Glycerolipids (GL)	Triradylglycerols	Triacylglycerols (TG)	rs702485	chr7:6449272	G / A	0.0055	0.0097	0.5742	DAGLB	HDL
871.691	SM(42:2)+AcO-	Sphingolipids (SP)	Phosphosphingolipids	Sphingomyelins (SM)	rs702485	chr7:6449272	G / A	0.0002	0.0067	0.9762	DAGLB	HDL
871.763	SM(46:1)	Sphingolipids (SP)	Phosphosphingolipids	Sphingomyelins (SM)	rs702485	chr7:6449272	G / A	0.0055	0.0099	0.5761	DAGLB	HDL
872.566	PS(38:3)+AcO-	Glycerophospholipids (GP)	Glycerophosphoserines	Phosphatidylserines (PS)	rs702485	chr7:6449272	G / A	-0.0034	0.012	0.7791	DAGLB	HDL
872.638	PE(41:2)+AcO- or PS(42:1)-H-	Glycerophospholipids (GP)	Glycerophosphoethanolamines	Phosphatidylethanolamines (PE)	rs702485	chr7:6449272	G / A	0.0144	0.0078	0.06633	DAGLB	HDL
872.77	TG(52:4)	Glycerolipids (GL)	Triradylglycerols	Triacylglycerols (TG)	rs702485	chr7:6449272	G / A	-0.0003	0.0082	0.9691	DAGLB	HDL
873.707	SM(42:1)+AcO-	Sphingolipids (SP)	Phosphosphingolipids	Sphingomyelins (SM)	rs702485	chr7:6449272	G / A	0.0158	0.0063	0.01206	DAGLB	HDL
874.786	TG(52:3)	Glycerolipids (GL)	Triradylglycerols	Triacylglycerols (TG)	rs702485	chr7:6449272	G / A	-0.0071	0.0066	0.2842	DAGLB	HDL
875.722	SM(42:0)+AcO-	Sphingolipids (SP)	Phosphosphingolipids	Sphingomyelins (SM)	rs702485	chr7:6449272	G / A	0.0123	0.0062	0.04821	DAGLB	HDL
876.597	PS(38:1)+AcO-	Glycerophospholipids (GP)	Glycerophosphoserines	Phosphatidylserines (PS)	rs702485	chr7:6449272	G / A	0.0193	0.0091	0.03421	DAGLB	HDL
876.802	TG(52:2)	Glycerolipids (GL)	Triradylglycerols	Triacylglycerols (TG)	rs702485	chr7:6449272	G / A	-0.0122	0.0074	0.09679	DAGLB	HDL
877.596	PA(45:6)+AcO- or PG(44:6)-H-	Glycerophospholipids (GP)	Glycerophosphates	Phosphatic acids (PA)	rs702485	chr7:6449272	G / A	0.0205	0.011	0.06121	DAGLB	HDL
878.592	PC(39:6)+AcO- or PS(43:5)-H-	Glycerophospholipids (GP)	Glycerophosphocholines	Phosphatidylcholines (PC)	rs702485	chr7:6449272	G / A	0.0099	0.0082	0.2281	DAGLB	HDL
878.817	TG(52:1)	Glycerolipids (GL)	Triradylglycerols	Triacylglycerols (TG)	rs702485	chr7:6449272	G / A	-0.0118	0.007	0.09346	DAGLB	HDL
880.833	TG(52:0)	Glycerolipids (GL)	Triradylglycerols	Triacylglycerols (TG)	rs702485	chr7:6449272	G / A	-0.0107	0.0161	0.5063	DAGLB	HDL
881.519	PI(38:6)-H-	Glycerophospholipids (GP)	Glycerophosphoinositols	Phosphatidylinositols (PI)	rs702485	chr7:6449272	G / A	0.0031	0.0083	0.7102	DAGLB	HDL
883.534	PI(38:5)-H-	Glycerophospholipids (GP)	Glycerophosphoinositols	Phosphatidylinositols (PI)	rs702485	chr7:6449272	G / A	0.0065	0.0073	0.3709	DAGLB	HDL
884.545	PS(44:9)-H-	Glycerophospholipids (GP)	Glycerophosphoserines	Phosphatidylserines (PS)	rs702485	chr7:6449272	G / A	0.0041	0.0072	0.5679	DAGLB	HDL
884.566	PS(39:4)+AcO-	Glycerophospholipids (GP)	Glycerophosphoserines	Phosphatidylserines (PS)	rs702485	chr7:6449272	G / A	-0.0025	0.0109	0.8213	DAGLB	HDL
885.55	PI(38:4)-H-	Glycerophospholipids (GP)	Glycerophosphoinositols	Phosphatidylinositols (PI)	rs702485	chr7:6449272	G / A	-0.0038	0.0052	0.4701	DAGLB	HDL
886.56	PC(40:9)+AcO-	Glycerophospholipids (GP)	Glycerophosphocholines	Phosphatidylcholines (PC)	rs702485	chr7:6449272	G / A	-0.0036	0.0053	0.4896	DAGLB	HDL
886.786	TG(53:4)	Glycerolipids (GL)	Triradylglycerols	Triacylglycerols (TG)	rs702485	chr7:6449272	G / A	0.0107	0.0087	0.2208	DAGLB	HDL
887.566	PI(38:3)-H-	Glycerophospholipids (GP)	Glycerophosphoinositols	Phosphatidylinositols (PI)	rs702485	chr7:6449272	G / A	-0.0079	0.0062	0.204	DAGLB	HDL
888.576	PC(40:8)+AcO-	Glycerophospholipids (GP)	Glycerophosphocholines	Phosphatidylcholines (PC)	rs702485	chr7:6449272	G / A	-0.0051	0.0075	0.4973	DAGLB	HDL
888.742	PC(43:0)	Glycerophospholipids (GP)	Glycerophosphocholines	Phosphatidylcholines (PC)	rs702485	chr7:6449272	G / A	0.0104	0.0371	0.7802	DAGLB	HDL
888.802	TG(53:3)	Glycerolipids (GL)	Triradylglycerols	Triacylglycerols (TG)	rs702485	chr7:6449272	G / A	0.0041	0.0074	0.5812	DAGLB	HDL
890.592	PC(40:7)+AcO-	Glycerophospholipids (GP)	Glycerophosphocholines	Phosphatidylcholines (PC)	rs702485	chr7:6449272	G / A	0.002	0.007	0.7737	DAGLB	HDL
890.781	TG_oxid(52:3)	Glycerolipids (GL)	Triradylglycerols	Triacylglycerols (TG)	rs702485	chr7:6449272	G / A	0.0129	0.0211	0.539	DAGLB	HDL
890.817	TG(53:2)	Glycerolipids (GL)	Triradylglycerols	Triacylglycerols (TG)	rs702485	chr7:6449272	G / A	0.0001	0.0083	0.9944	DAGLB	HDL
891.597	PI(38:1)-H-	Glycerophospholipids (GP)	Glycerophosphoinositols	Phosphatidylinositols (PI)	rs702485	chr7:6449272	G / A	0.0015	0.0074	0.8396	DAGLB	HDL
892.607	PC(40:6)+AcO- or PE(43:6)+AcO-	Glycerophospholipids (GP)	Glycerophosphocholines	Phosphatidylcholines (PC)	rs702485	chr7:6449272	G / A	0.0043	0.0077	0.5731	DAGLB	HDL
893.612	PI(38:0)-H-	Glycerophospholipids (GP)	Glycerophosphoinositols	Phosphatidylinositols (PI)	rs702485	chr7:6449272	G / A	0.0042	0.0077	0.5805	DAGLB	HDL
894.623	PC(40:5)+AcO- or PE(43:5)+AcO-	Glycerophospholipids (GP)	Glycerophosphocholines	Phosphatidylcholines (PC)	rs702485	chr7:6449272	G / A	0.0102	0.0063	0.1069	DAGLB	HDL
894.754	TG(54:7)	Glycerolipids (GL)	Triradylglycerols	Triacylglycerols (TG)	rs702485	chr7:6449272	G / A	0.0098	0.0133	0.4627	DAGLB	HDL
896.566	PS(40:5)+AcO-	Glycerophospholipids (GP)	Glycerophosphoserines	Phosphatidylserines (PS)	rs702485	chr7:6449272	G / A	-0.0073	0.0114	0.52	DAGLB	HDL
896.639	PC(40:4)+AcO- or PE(43:4)+AcO-	Glycerophospholipids (GP)	Glycerophosphocholines	Phosphatidylcholines (PC)	rs702485	chr7:6449272	G / A	0.015	0.008	0.05889	DAGLB	HDL
896.77	TG(54:6)	Glycerolipids (GL)	Triradylglycerols	Triacylglycerols (TG)	rs702485	chr7:6449272	G / A	0.0064	0.0106	0.5453	DAGLB	HDL
898.582	PS(40:4)+AcO-	Glycerophospholipids (GP)	Glycerophosphoserines	Phosphatidylserines (PS)	rs702485	chr7:6449272	G / A	-0.018	0.0078	0.02158	DAGLB	HDL
898.786	TG(54:5)	Glycerolipids (GL)	Triradylglycerols	Triacylglycerols (TG)	rs702485	chr7:6449272	G / A	0.0022	0.0089	0.8057	DAGLB	HDL
900.597	PS(40:3)+AcO-	Glycerophospholipids (GP)	Glycerophosphoserines	Phosphatidylserines (PS)	rs702485	chr7:6449272	G / A	-0.0135	0.0082	0.09745	DAGLB	HDL
900.67	PC(40:2)+AcO-	Glycerophospholipids (GP)	Glycerophosphocholines	Phosphatidylcholines (PC)	rs702485	chr7:6449272	G / A	-0.0043	0.0069	0.5338	DAGLB	HDL
900.802	TG(54:4)	Glycerolipids (GL)	Triradylglycerols	Triacylglycerols (TG)	rs702485	chr7:6449272	G / A	-0.0028	0.0079	0.725	DAGLB	HDL
902.613	PS(40:2)+AcO-	Glycerophospholipids (GP)	Glycerophosphoserines	Phosphatidylserines (PS)	rs702485	chr7:6449272	G / A	-0.0144	0.0086	0.09323	DAGLB	HDL
902.817	TG(54:3)	Glycerolipids (GL)	Triradylglycerols	Triacylglycerols (TG)	rs702485	chr7:6449272	G / A	-0.0069	0.0074	0.3497	DAGLB	HDL
904.628	PS(40:1)+AcO-	Glycerophospholipids (GP)	Glycerophosphoserines	Phosphatidylserines (PS)	rs702485	chr7:6449272	G / A	-0.0109	0.0149	0.4674	DAGLB	HDL
904.739	TG(55:9)	Glycerolipids (GL)	Triradylglycerols	Triacylglycerols (TG)	rs702485	chr7:6449272	G / A	0.0175	0.0158	0.2665	DAGLB	HDL
904.796	TG_oxid(53:3)	Glycerolipids (GL)	Triradylglycerols	Triacylglycerols (TG)	rs702485	chr7:6449272	G / A	-0.011	0.0135	0.4173	DAGLB	HDL
904.833	TG(54:2)	Glycerolipids (GL)	Triradylglycerols	Triacylglycerols (TG)	rs702485	chr7:6449272	G / A	-0.0067	0.0092	0.4653	DAGLB	HDL
906.754	TG(55:8)	Glycerolipids (GL)	Triradylglycerols	Triacylglycerols (TG)	rs702485	chr7:6449272	G / A	0.0015	0.0138	0.9119	DAGLB	HDL
909.55	PI(40:6)-H-	Glycerophospholipids (GP)	Glycerophosphoinositols	Phosphatidylinositols (PI)	rs702485	chr7:6449272	G / A	0.0036	0.0074	0.6271	DAGLB	HDL
910.56	PC(42:11)+AcO-	Glycerophospholipids (GP)	Glycerophosphocholines	Phosphatidylcholines (PC)	rs702485	chr7:6449272	G / A	0.0038	0.0078	0.6309	DAGLB	HDL
910.582	PS(41:5)+AcO-	Glycerophospholipids (GP)	Glycerophosphoserines	Phosphatidylserines (PS)	rs702485	chr7:6449272	G / A	-0.0022	0.0124	0.8612	DAGLB	HDL
911.566	PI(40:5)-H-	Glycerophospholipids (GP)	Glycerophosphoinositols	Phosphatidylinositols (PI)	rs702485	chr7:6449272	G / A	0.0022	0.007	0.7543	DAGLB	HDL
912.597	PS(41:4)+AcO-	Glycerophospholipids (GP)	Glycerophosphoserines	Phosphatidylserines (PS)	rs702485	chr7:6449272	G / A	-0.0001	0.0087	0.9922	DAGLB	HDL
912.778	PC-P(46:1)	Glycerophospholipids (GP)	Glycerophosphocholines	Phosphatidylcholines (PC)	rs702485	chr7:6449272	G / A	0.0139	0.0213	0.5149	DAGLB	HDL
914.758	PC(45:0)-H-	Glycerophospholipids (GP)	Glycerophosphocholines	Phosphatidylcholines (PC)	rs702485	chr7:6449272	G / A	-0.0242	0.0254	0.3407	DAGLB	HDL
914.794	PC-O(46:1)	Glycerophospholipids (GP)	Glycerophosphocholines	Phosphatidylcholines (PC)	rs702485	chr7:6449272	G / A	0.0258	0.0219	0.2373	DAGLB	HDL
918.55	PS(42:8)+AcO-	Glycerophospholipids (GP)	Glycerophosphoserines	Phosphatidylserines (PS)	rs702485	chr7:6449272	G / A	0.0179	0.0245	0.4639	DAGLB	HDL
920.566	PS(42:7)+AcO-	Glycerophospholipids (GP)	Glycerophosphoserines	Phosphatidylserines (PS)	rs702485	chr7:6449272	G / A	-0.0123	0.0168	0.4629	DAGLB	HDL
922.654	PC(42:5)+AcO- or PE(45:5)+AcO-	Glycerophospholipids (GP)	Glycerophosphocholines	Phosphatidylcholines (PC)	rs702485	chr7:6449272	G / A	-0.0043	0.0102	0.6757	DAGLB	HDL
922.785	TG(56:7)	Glycerolipids (GL)	Triradylglycerols	Triacylglycerols (TG)	rs702485	chr7:6449272	G / A	0.0011	0.0091	0.8994	DAGLB	HDL
923.587	PI(36:1)+AcO-	Glycerophospholipids (GP)	Glycerophosphoinositols	Phosphatidylinositols (PI)	rs702485	chr7:6449272	G / A	-0.0128	0.0083	0.1238	DAGLB	HDL
924.597	PS(42:5)+AcO-	Glycerophospholipids (GP)	Glycerophosphoserines	Phosphatidylserines (PS)	rs702485	chr7:6449272	G / A	-0.0103	0.0074	0.1686	DAGLB	HDL
924.67	PC(42:4)+AcO- or PE(45:4)+AcO-	Glycerophospholipids (GP)	Glycerophosphocholines	Phosphatidylcholines (PC)	rs702485	chr7:6449272	G / A	0.0058	0.0085	0.4939	DAGLB	HDL
924.801	TG(56:6)	Glycerolipids (GL)	Triradylglycerols	Triacylglycerols (TG)	rs702485	chr7:6449272	G / A	-0.002	0.0074	0.7829	DAGLB	HDL
925.602	PI(36:0)+AcO-	Glycerophospholipids (GP)	Glycerophosphoinositols	Phosphatidylinositols (PI)	rs702485	chr7:6449272	G / A	-0.0118	0.0079	0.1368	DAGLB	HDL
926.613	PS(42:4)+AcO-	Glycerophospholipids (GP)	Glycerophosphoserines	Phosphatidylserines (PS)	rs702485	chr7:6449272	G / A	-0.0082	0.0077	0.2877	DAGLB	HDL
926.817	TG(56:5)	Glycerolipids (GL)	Triradylglycerols	Triacylglycerols (TG)	rs702485	chr7:6449272	G / A	-0.0037	0.007	0.5972	DAGLB	HDL
928.628	PS(42:3)+AcO-	Glycerophospholipids (GP)	Glycerophosphoserines	Phosphatidylserines (PS)	rs702485	chr7:6449272	G / A	-0.0041	0.0104	0.693	DAGLB	HDL
928.739	TG(57:11)	Glycerolipids (GL)	Triradylglycerols	Triacylglycerols (TG)	rs702485	chr7:6449272	G / A	0.0259	0.0286	0.3653	DAGLB	HDL
928.833	TG(56:4)	Glycerolipids (GL)	Triradylglycerols	Triacylglycerols (TG)	rs702485	chr7:6449272	G / A	-0.0045	0.0097	0.6411	DAGLB	HDL
930.754	TG(57:10)	Glycerolipids (GL)	Triradylglycerols	Triacylglycerols (TG)	rs702485	chr7:6449272	G / A	0.0466	0.0272	0.0864	DAGLB	HDL
930.848	TG(56:3)	Glycerolipids (GL)	Triradylglycerols	Triacylglycerols (TG)	rs702485	chr7:6449272	G / A	-0.0097	0.0127	0.4464	DAGLB	HDL
932.77	TG(57:9)	Glycerolipids (GL)	Triradylglycerols	Triacylglycerols (TG)	rs702485	chr7:6449272	G / A	0.0317	0.0343	0.3556	DAGLB	HDL
932.864	TG(56:2)	Glycerolipids (GL)	Triradylglycerols	Triacylglycerols (TG)	rs702485	chr7:6449272	G / A	-0.0043	0.0202	0.8296	DAGLB	HDL
933.55	PI(42:8)-H-	Glycerophospholipids (GP)	Glycerophosphoinositols	Phosphatidylinositols (PI)	rs702485	chr7:6449272	G / A	-0.0228	0.0435	0.6	DAGLB	HDL
936.765	TG_oxid(56:8)	Glycerolipids (GL)	Triradylglycerols	Triacylglycerols (TG)	rs702485	chr7:6449272	G / A	0.0579	0.0382	0.1302	DAGLB	HDL
944.732	PE(46:1)+AcO- or PS(47:0)-H-	Glycerophospholipids (GP)	Glycerophosphoethanolamines	Phosphatidylethanolamines (PE)	rs702485	chr7:6449272	G / A	-0.0029	0.0072	0.6843	DAGLB	HDL
946.748	PE(46:0)+AcO- or PC(43:0)+AcO-	Glycerophospholipids (GP)	Glycerophosphoethanolamines	Phosphatidylethanolamines (PE)	rs702485	chr7:6449272	G / A	0.0072	0.0156	0.6467	DAGLB	HDL
946.785	TG(58:9)	Glycerolipids (GL)	Triradylglycerols	Triacylglycerols (TG)	rs702485	chr7:6449272	G / A	0.0127	0.017	0.4548	DAGLB	HDL
947.587	PI(38:3)+AcO-	Glycerophospholipids (GP)	Glycerophosphoinositols	Phosphatidylinositols (PI)	rs702485	chr7:6449272	G / A	-0.0107	0.012	0.3709	DAGLB	HDL
950.613	PS(44:6)+AcO-	Glycerophospholipids (GP)	Glycerophosphoserines	Phosphatidylserines (PS)	rs702485	chr7:6449272	G / A	-0.0027	0.009	0.7657	DAGLB	HDL
953.634	PI(38:0)+AcO-	Glycerophospholipids (GP)	Glycerophosphoinositols	Phosphatidylinositols (PI)	rs702485	chr7:6449272	G / A	0.0014	0.0102	0.8916	DAGLB	HDL
954.754	TG(59:12)	Glycerolipids (GL)	Triradylglycerols	Triacylglycerols (TG)	rs702485	chr7:6449272	G / A	0.1068	0.0674	0.1129	DAGLB	HDL
956.769	TG(59:11)	Glycerolipids (GL)	Triradylglycerols	Triacylglycerols (TG)	rs702485	chr7:6449272	G / A	0.1816	0.0613	0.003048	DAGLB	HDL
967.555	PI(40:7)+AcO-	Glycerophospholipids (GP)	Glycerophosphoinositols	Phosphatidylinositols (PI)	rs702485	chr7:6449272	G / A	-0.0157	0.0104	0.1331	DAGLB	HDL
199.17	FA(12:0)-H-	Fatty acyls (FA)	Fatty acids and conjugates	Free fatty acids (FA)	rs17145738	chr7:72982874	T / C	-0.116	0.0376	0.002034	TBL2	TG
227.202	FA(14:0)-H-	Fatty acyls (FA)	Fatty acids and conjugates	Free fatty acids (FA)	rs17145738	chr7:72982874	T / C	-0.0156	0.0104	0.1329	TBL2	TG
241.217	FA(15:0)-H-	Fatty acyls (FA)	Fatty acids and conjugates	Free fatty acids (FA)	rs17145738	chr7:72982874	T / C	0.0011	0.0095	0.9044	TBL2	TG
253.217	FA(16:1)-H-	Fatty acyls (FA)	Fatty acids and conjugates	Free fatty acids (FA)	rs17145738	chr7:72982874	T / C	-0.0195	0.0201	0.3319	TBL2	TG
255.233	FA(16:0)-H-	Fatty acyls (FA)	Fatty acids and conjugates	Free fatty acids (FA)	rs17145738	chr7:72982874	T / C	-0.0211	0.0115	0.06593	TBL2	TG
267.233	FA(17:1)-H-	Fatty acyls (FA)	Fatty acids and conjugates	Free fatty acids (FA)	rs17145738	chr7:72982874	T / C	-0.002	0.0134	0.8828	TBL2	TG
269.249	FA(17:0)-H-	Fatty acyls (FA)	Fatty acids and conjugates	Free fatty acids (FA)	rs17145738	chr7:72982874	T / C	-0.0031	0.0096	0.7436	TBL2	TG
277.217	FA(18:3)-H-	Fatty acyls (FA)	Fatty acids and conjugates	Free fatty acids (FA)	rs17145738	chr7:72982874	T / C	-0.0515	0.0197	0.00897	TBL2	TG
279.233	FA(18:2)-H-	Fatty acyls (FA)	Fatty acids and conjugates	Free fatty acids (FA)	rs17145738	chr7:72982874	T / C	-0.0216	0.0141	0.1268	TBL2	TG
281.249	FA(18:1)-H-	Fatty acyls (FA)	Fatty acids and conjugates	Free fatty acids (FA)	rs17145738	chr7:72982874	T / C	-0.0207	0.0165	0.2104	TBL2	TG
283.264	FA(18:0)-H-	Fatty acyls (FA)	Fatty acids and conjugates	Free fatty acids (FA)	rs17145738	chr7:72982874	T / C	-0.0112	0.0117	0.3371	TBL2	TG
301.217	FA(20:5)-H-	Fatty acyls (FA)	Fatty acids and conjugates	Free fatty acids (FA)	rs17145738	chr7:72982874	T / C	-0.0918	0.026	0.0004155	TBL2	TG
303.233	FA(20:4)-H-	Fatty acyls (FA)	Fatty acids and conjugates	Free fatty acids (FA)	rs17145738	chr7:72982874	T / C	-0.0073	0.0104	0.4848	TBL2	TG
305.249	FA(20:3)-H-	Fatty acyls (FA)	Fatty acids and conjugates	Free fatty acids (FA)	rs17145738	chr7:72982874	T / C	0.0013	0.0107	0.9053	TBL2	TG
325.311	FA(21:0)-H-	Fatty acyls (FA)	Fatty acids and conjugates	Free fatty acids (FA)	rs17145738	chr7:72982874	T / C	-0.023	0.015	0.1257	TBL2	TG
327.233	FA(22:6)-H-	Fatty acyls (FA)	Fatty acids and conjugates	Free fatty acids (FA)	rs17145738	chr7:72982874	T / C	-0.0002	0.0124	0.9877	TBL2	TG
329.249	FA(22:5)-H-	Fatty acyls (FA)	Fatty acids and conjugates	Free fatty acids (FA)	rs17145738	chr7:72982874	T / C	-0.0159	0.0136	0.2419	TBL2	TG
331.264	FA(22:4)-H-	Fatty acyls (FA)	Fatty acids and conjugates	Free fatty acids (FA)	rs17145738	chr7:72982874	T / C	-0.0008	0.014	0.9568	TBL2	TG
339.327	FA(22:0)-H-	Fatty acyls (FA)	Fatty acids and conjugates	Free fatty acids (FA)	rs17145738	chr7:72982874	T / C	-0.024	0.0164	0.1432	TBL2	TG
353.343	FA(23:0)-H-	Fatty acyls (FA)	Fatty acids and conjugates	Free fatty acids (FA)	rs17145738	chr7:72982874	T / C	-0.0275	0.0166	0.09742	TBL2	TG
365.342	FA(24:1)-H-	Fatty acyls (FA)	Fatty acids and conjugates	Free fatty acids (FA)	rs17145738	chr7:72982874	T / C	0.0017	0.0125	0.8908	TBL2	TG
367.336	cholesterol-loss of OH2	Sterol lipids (ST)	Sterols	Cholesterol and derivatives (Chol)	rs17145738	chr7:72982874	T / C	0.0203	0.0169	0.2285	TBL2	TG
367.358	FA(24:0)-H-	Fatty acyls (FA)	Fatty acids and conjugates	Free fatty acids (FA)	rs17145738	chr7:72982874	T / C	-0.0023	0.0167	0.8896	TBL2	TG
369.351	cholesterol-loss of OH	Sterol lipids (ST)	Sterols	Cholesterol and derivatives (Chol)	rs17145738	chr7:72982874	T / C	0.0285	0.0078	0.0002625	TBL2	TG
482.325	LPC(15:0)	Glycerophospholipids (GP)	Glycerophosphocholines	Lysophosphatidylcholines (LPC)	rs17145738	chr7:72982874	T / C	-0.0004	0.0135	0.9766	TBL2	TG
494.325	LPC(16:1)	Glycerophospholipids (GP)	Glycerophosphocholines	Lysophosphatidylcholines (LPC)	rs17145738	chr7:72982874	T / C	-0.0096	0.0122	0.4302	TBL2	TG
496.34	LPC(16:0)	Glycerophospholipids (GP)	Glycerophosphocholines	Lysophosphatidylcholines (LPC)	rs17145738	chr7:72982874	T / C	-0.0015	0.0108	0.8901	TBL2	TG
510.356	LPC(17:0)	Glycerophospholipids (GP)	Glycerophosphocholines	Lysophosphatidylcholines (LPC)	rs17145738	chr7:72982874	T / C	0.0133	0.0158	0.4	TBL2	TG
520.34	LPC(18:2)	Glycerophospholipids (GP)	Glycerophosphocholines	Lysophosphatidylcholines (LPC)	rs17145738	chr7:72982874	T / C	0.0069	0.0116	0.5494	TBL2	TG
521.457	DG-H20(30:1)	Glycerolipids (GL)	Diradylglycerols	Diacylglycerols (DG)	rs17145738	chr7:72982874	T / C	-0.0643	0.0285	0.02434	TBL2	TG
522.356	LPC(18:1)	Glycerophospholipids (GP)	Glycerophosphocholines	Lysophosphatidylcholines (LPC)	rs17145738	chr7:72982874	T / C	0.0119	0.0116	0.3068	TBL2	TG
523.473	DG-H20(30:0)	Glycerolipids (GL)	Diradylglycerols	Diacylglycerols (DG)	rs17145738	chr7:72982874	T / C	-0.0721	0.0251	0.004074	TBL2	TG
524.372	LPC(18:0)	Glycerophospholipids (GP)	Glycerophosphocholines	Lysophosphatidylcholines (LPC)	rs17145738	chr7:72982874	T / C	-0.0024	0.0118	0.8365	TBL2	TG
536.505	Cer(34:1)-H-	Sphingolipids (SP)	Ceramides	Ceramides (Cer)	rs17145738	chr7:72982874	T / C	0.0307	0.0117	0.008702	TBL2	TG
544.34	LPC(20:4)	Glycerophospholipids (GP)	Glycerophosphocholines	Lysophosphatidylcholines (LPC)	rs17145738	chr7:72982874	T / C	-0.0045	0.0138	0.7418	TBL2	TG
547.473	DG-H20(32:2)	Glycerolipids (GL)	Diradylglycerols	Diacylglycerols (DG)	rs17145738	chr7:72982874	T / C	-0.041	0.0171	0.01648	TBL2	TG
551.504	DG-H20(32:0)	Glycerolipids (GL)	Diradylglycerols	Diacylglycerols (DG)	rs17145738	chr7:72982874	T / C	-0.067	0.0198	0.0007075	TBL2	TG
573.488	DG-H20(34:3)	Glycerolipids (GL)	Diradylglycerols	Diacylglycerols (DG)	rs17145738	chr7:72982874	T / C	-0.037	0.0141	0.008648	TBL2	TG
575.504	DG-H20(34:2)	Glycerolipids (GL)	Diradylglycerols	Diacylglycerols (DG)	rs17145738	chr7:72982874	T / C	-0.0398	0.0112	0.0003838	TBL2	TG
577.519	DG-H20(34:1)	Glycerolipids (GL)	Diradylglycerols	Diacylglycerols (DG)	rs17145738	chr7:72982874	T / C	-0.051	0.0123	3.22e-05	TBL2	TG
579.535	DG-H20(34:0)	Glycerolipids (GL)	Diradylglycerols	Diacylglycerols (DG)	rs17145738	chr7:72982874	T / C	-0.0583	0.0147	7.72e-05	TBL2	TG
597.488	DG-H20(36:5)	Glycerolipids (GL)	Diradylglycerols	Diacylglycerols (DG)	rs17145738	chr7:72982874	T / C	-0.0555	0.0373	0.1367	TBL2	TG
599.504	DG-H20(36:4)	Glycerolipids (GL)	Diradylglycerols	Diacylglycerols (DG)	rs17145738	chr7:72982874	T / C	-0.0283	0.0147	0.0541	TBL2	TG
601.519	DG-H20(36:3)	Glycerolipids (GL)	Diradylglycerols	Diacylglycerols (DG)	rs17145738	chr7:72982874	T / C	-0.0276	0.0124	0.02597	TBL2	TG
603.535	DG-H20(36:2)	Glycerolipids (GL)	Diradylglycerols	Diacylglycerols (DG)	rs17145738	chr7:72982874	T / C	-0.0314	0.0106	0.002998	TBL2	TG
605.551	DG-H20(36:1)	Glycerolipids (GL)	Diradylglycerols	Diacylglycerols (DG)	rs17145738	chr7:72982874	T / C	-0.0379	0.0132	0.003978	TBL2	TG
610.541	DG(34:2)	Glycerolipids (GL)	Diradylglycerols	Diacylglycerols (DG)	rs17145738	chr7:72982874	T / C	-0.039	0.0133	0.003328	TBL2	TG
612.556	DG(34:1)	Glycerolipids (GL)	Diradylglycerols	Diacylglycerols (DG)	rs17145738	chr7:72982874	T / C	-0.0463	0.0142	0.001112	TBL2	TG
614.587	CE(14:0)	Sterol lipids (ST)	Sterols	Cholesteryl esters (CE)	rs17145738	chr7:72982874	T / C	0.0119	0.0131	0.365	TBL2	TG
618.583	Cer(40:2)-H-	Sphingolipids (SP)	Ceramides	Ceramides (Cer)	rs17145738	chr7:72982874	T / C	0.0127	0.0173	0.4644	TBL2	TG
620.599	Cer(40:1)-H-	Sphingolipids (SP)	Ceramides	Ceramides (Cer)	rs17145738	chr7:72982874	T / C	0.0107	0.0133	0.4202	TBL2	TG
622.614	Cer(40:0)-H-	Sphingolipids (SP)	Ceramides	Ceramides (Cer)	rs17145738	chr7:72982874	T / C	0.0007	0.0198	0.9717	TBL2	TG
632.599	Cer(41:2)-H-	Sphingolipids (SP)	Ceramides	Ceramides (Cer)	rs17145738	chr7:72982874	T / C	0.0156	0.0185	0.3979	TBL2	TG
634.541	DG(36:4)	Glycerolipids (GL)	Diradylglycerols	Diacylglycerols (DG)	rs17145738	chr7:72982874	T / C	-0.0226	0.0178	0.2034	TBL2	TG
634.614	Cer(41:1)-H-	Sphingolipids (SP)	Ceramides	Ceramides (Cer)	rs17145738	chr7:72982874	T / C	0.0081	0.0156	0.6032	TBL2	TG
636.557	DG(36:3)	Glycerolipids (GL)	Diradylglycerols	Diacylglycerols (DG)	rs17145738	chr7:72982874	T / C	-0.0246	0.0132	0.06318	TBL2	TG
636.63	Cer(41:0)-H-	Sphingolipids (SP)	Ceramides	Ceramides (Cer)	rs17145738	chr7:72982874	T / C	0.0081	0.0229	0.7221	TBL2	TG
638.572	DG(36:2)	Glycerolipids (GL)	Diradylglycerols	Diacylglycerols (DG)	rs17145738	chr7:72982874	T / C	-0.0356	0.0114	0.001825	TBL2	TG
640.602	CE(16:1)	Sterol lipids (ST)	Sterols	Cholesteryl esters (CE)	rs17145738	chr7:72982874	T / C	0.0056	0.0147	0.7027	TBL2	TG
642.618	CE(16:0)	Sterol lipids (ST)	Sterols	Cholesteryl esters (CE)	rs17145738	chr7:72982874	T / C	0.0223	0.0075	0.003039	TBL2	TG
646.614	Cer(42:2)-H-	Sphingolipids (SP)	Ceramides	Ceramides (Cer)	rs17145738	chr7:72982874	T / C	0.0221	0.0128	0.08434	TBL2	TG
648.63	Cer(42:1)-H-	Sphingolipids (SP)	Ceramides	Ceramides (Cer)	rs17145738	chr7:72982874	T / C	0.0235	0.013	0.07125	TBL2	TG
650.646	Cer(42:0)-H-	Sphingolipids (SP)	Ceramides	Ceramides (Cer)	rs17145738	chr7:72982874	T / C	0.0302	0.0153	0.04816	TBL2	TG
654.618	CE(17:1)	Sterol lipids (ST)	Sterols	Cholesteryl esters (CE)	rs17145738	chr7:72982874	T / C	0.0188	0.0157	0.2311	TBL2	TG
656.43	PE(30:3)-H-	Glycerophospholipids (GP)	Glycerophosphoethanolamines	Phosphatidylethanolamines (PE)	rs17145738	chr7:72982874	T / C	0.0106	0.01	0.2867	TBL2	TG
659.514	SM(31:1)-H-	Sphingolipids (SP)	Phosphosphingolipids	Sphingomyelins (SM)	rs17145738	chr7:72982874	T / C	0.034	0.0089	0.0001435	TBL2	TG
664.603	CE(18:3)	Sterol lipids (ST)	Sterols	Cholesteryl esters (CE)	rs17145738	chr7:72982874	T / C	0.0098	0.0109	0.3646	TBL2	TG
666.618	CE(18:2)	Sterol lipids (ST)	Sterols	Cholesteryl esters (CE)	rs17145738	chr7:72982874	T / C	0.0329	0.0084	9.91e-05	TBL2	TG
668.634	CE(18:1)	Sterol lipids (ST)	Sterols	Cholesteryl esters (CE)	rs17145738	chr7:72982874	T / C	0.026	0.0076	0.0006281	TBL2	TG
670.65	CE(18:0)	Sterol lipids (ST)	Sterols	Cholesteryl esters (CE)	rs17145738	chr7:72982874	T / C	0.0282	0.0081	0.0004734	TBL2	TG
671.466	PA(34:2)-H-	Glycerophospholipids (GP)	Glycerophosphates	Phosphatic acids (PA)	rs17145738	chr7:72982874	T / C	0.009	0.0134	0.5033	TBL2	TG
673.481	PA(34:1)-H-	Glycerophospholipids (GP)	Glycerophosphates	Phosphatic acids (PA)	rs17145738	chr7:72982874	T / C	0.0246	0.0162	0.1285	TBL2	TG
673.529	SM(32:1)-H-	Sphingolipids (SP)	Phosphosphingolipids	Sphingomyelins (SM)	rs17145738	chr7:72982874	T / C	0.041	0.0098	2.73e-05	TBL2	TG
675.543	SM(32:1)	Sphingolipids (SP)	Phosphosphingolipids	Sphingomyelins (SM)	rs17145738	chr7:72982874	T / C	0.0304	0.0086	0.0004265	TBL2	TG
680.62	Cer(40:1)+AcO-	Sphingolipids (SP)	Ceramides	Ceramides (Cer)	rs17145738	chr7:72982874	T / C	-0.016	0.0122	0.1888	TBL2	TG
685.529	SM(33:2)-H-	Sphingolipids (SP)	Phosphosphingolipids	Sphingomyelins (SM)	rs17145738	chr7:72982874	T / C	0.0364	0.009	4.87e-05	TBL2	TG
687.545	SM(33:1)-H-	Sphingolipids (SP)	Phosphosphingolipids	Sphingomyelins (SM)	rs17145738	chr7:72982874	T / C	0.0496	0.0094	1.19e-07	TBL2	TG
688.495	Cer(42:11)+AcO-	Sphingolipids (SP)	Ceramides	Ceramides (Cer)	rs17145738	chr7:72982874	T / C	0.0185	0.0341	0.5861	TBL2	TG
688.603	CE(20:5)	Sterol lipids (ST)	Sterols	Cholesteryl esters (CE)	rs17145738	chr7:72982874	T / C	0.0127	0.0187	0.4978	TBL2	TG
689.56	SM(33:0)-H-	Sphingolipids (SP)	Phosphosphingolipids	Sphingomyelins (SM)	rs17145738	chr7:72982874	T / C	0.0519	0.0097	8.63e-08	TBL2	TG
690.51	Cer(42:10)+AcO-	Sphingolipids (SP)	Ceramides	Ceramides (Cer)	rs17145738	chr7:72982874	T / C	0.0348	0.0194	0.07255	TBL2	TG
690.618	CE(20:4)	Sterol lipids (ST)	Sterols	Cholesteryl esters (CE)	rs17145738	chr7:72982874	T / C	0.0245	0.0115	0.03219	TBL2	TG
692.634	CE(20:3)	Sterol lipids (ST)	Sterols	Cholesteryl esters (CE)	rs17145738	chr7:72982874	T / C	0.0276	0.0099	0.005204	TBL2	TG
698.63	TG(39:0)	Glycerolipids (GL)	Triradylglycerols	Triacylglycerols (TG)	rs17145738	chr7:72982874	T / C	0.0468	0.0765	0.5407	TBL2	TG
701.559	SM(34:2)	Sphingolipids (SP)	Phosphosphingolipids	Sphingomyelins (SM)	rs17145738	chr7:72982874	T / C	0.0312	0.0074	2.33e-05	TBL2	TG
702.508	PC(30:1)-H- or PE(33:1)-H-	Glycerophospholipids (GP)	Glycerophosphocholines	Phosphatidylcholines (PC)	rs17145738	chr7:72982874	T / C	0.043	0.013	0.0009115	TBL2	TG
702.543	PC-P(31:1)	Glycerophospholipids (GP)	Glycerophosphocholines	Phosphatidylcholines (PC)	rs17145738	chr7:72982874	T / C	0.031	0.008	0.000115	TBL2	TG
703.575	SM(34:1)	Sphingolipids (SP)	Phosphosphingolipids	Sphingomyelins (SM)	rs17145738	chr7:72982874	T / C	0.0416	0.0077	6.35e-08	TBL2	TG
704.559	PC-O(31:1)	Glycerophospholipids (GP)	Glycerophosphocholines	Phosphatidylcholines (PC)	rs17145738	chr7:72982874	T / C	0.0427	0.0078	4e-08	TBL2	TG
705.591	SM(34:0)	Sphingolipids (SP)	Phosphosphingolipids	Sphingomyelins (SM)	rs17145738	chr7:72982874	T / C	0.0426	0.0079	6.43e-08	TBL2	TG
706.613	CE_oxid(20:4)	Sterol lipids (ST)	Sterols	Cholesteryl esters (CE)	rs17145738	chr7:72982874	T / C	0.0121	0.0206	0.5558	TBL2	TG
706.635	Cer(42:2)+AcO-	Sphingolipids (SP)	Ceramides	Ceramides (Cer)	rs17145738	chr7:72982874	T / C	0.0099	0.0143	0.4887	TBL2	TG
707.598	DG-H20(44:6)	Glycerolipids (GL)	Diradylglycerols	Diacylglycerols (DG)	rs17145738	chr7:72982874	T / C	0.0645	0.0221	0.003516	TBL2	TG
708.651	Cer(42:1)+AcO-	Sphingolipids (SP)	Ceramides	Ceramides (Cer)	rs17145738	chr7:72982874	T / C	-0.0009	0.0117	0.9386	TBL2	TG
713.561	SM(35:2)-H-	Sphingolipids (SP)	Phosphosphingolipids	Sphingomyelins (SM)	rs17145738	chr7:72982874	T / C	0.0385	0.0104	0.0002113	TBL2	TG
714.508	PE(34:2)-H-	Glycerophospholipids (GP)	Glycerophosphoethanolamines	Phosphatidylethanolamines (PE)	rs17145738	chr7:72982874	T / C	-0.0119	0.0134	0.374	TBL2	TG
715.576	SM(35:1)-H-	Sphingolipids (SP)	Phosphosphingolipids	Sphingomyelins (SM)	rs17145738	chr7:72982874	T / C	0.0403	0.0097	3.31e-05	TBL2	TG
716.523	PE(34:2)	Glycerophospholipids (GP)	Glycerophosphoethanolamines	Phosphatidylethanolamines (PE)	rs17145738	chr7:72982874	T / C	-0.0039	0.0156	0.8033	TBL2	TG
716.524	PE(34:1)-H- or PC(31:1)-H-	Glycerophospholipids (GP)	Glycerophosphoethanolamines	Phosphatidylethanolamines (PE)	rs17145738	chr7:72982874	T / C	-0.0032	0.014	0.8183	TBL2	TG
716.526	Cer(44:11)+AcO-	Sphingolipids (SP)	Ceramides	Ceramides (Cer)	rs17145738	chr7:72982874	T / C	-0.0032	0.014	0.8183	TBL2	TG
717.592	SM(35:0)-H-	Sphingolipids (SP)	Phosphosphingolipids	Sphingomyelins (SM)	rs17145738	chr7:72982874	T / C	0.0359	0.0107	0.0008335	TBL2	TG
718.539	PC(31:0)-H- or PE(34:0)-H-	Glycerophospholipids (GP)	Glycerophosphocholines	Phosphatidylcholines (PC)	rs17145738	chr7:72982874	T / C	0.0373	0.0091	4.06e-05	TBL2	TG
720.554	PC(31:0) or PE(34:0)	Glycerophospholipids (GP)	Glycerophosphocholines	Phosphatidylcholines (PC)	rs17145738	chr7:72982874	T / C	0.0346	0.0185	0.06158	TBL2	TG
720.591	PC-O(32:0)	Glycerophospholipids (GP)	Glycerophosphocholines	Phosphatidylcholines (PC)	rs17145738	chr7:72982874	T / C	0.0443	0.0111	6.74e-05	TBL2	TG
728.524	PC(32:2)-H- or PE(35:2)-H-	Glycerophospholipids (GP)	Glycerophosphocholines	Phosphatidylcholines (PC)	rs17145738	chr7:72982874	T / C	0.0172	0.0126	0.1738	TBL2	TG
729.591	SM(36:2)	Sphingolipids (SP)	Phosphosphingolipids	Sphingomyelins (SM)	rs17145738	chr7:72982874	T / C	0.0318	0.0088	0.0002867	TBL2	TG
729.592	SM(36:1)-H-	Sphingolipids (SP)	Phosphosphingolipids	Sphingomyelins (SM)	rs17145738	chr7:72982874	T / C	0.0439	0.0121	0.0002878	TBL2	TG
730.539	PE(35:2)	Glycerophospholipids (GP)	Glycerophosphoethanolamines	Phosphatidylethanolamines (PE)	rs17145738	chr7:72982874	T / C	-0.0044	0.011	0.6871	TBL2	TG
730.539	PC(32:1)-H- or PE(35:1)-H-	Glycerophospholipids (GP)	Glycerophosphocholines	Phosphatidylcholines (PC)	rs17145738	chr7:72982874	T / C	0.0197	0.0147	0.1816	TBL2	TG
730.575	PC-P(33:1)	Glycerophospholipids (GP)	Glycerophosphocholines	Phosphatidylcholines (PC)	rs17145738	chr7:72982874	T / C	0.0335	0.0119	0.00489	TBL2	TG
731.535	SM(32:2)+AcO-	Sphingolipids (SP)	Phosphosphingolipids	Sphingomyelins (SM)	rs17145738	chr7:72982874	T / C	0.0288	0.0137	0.0351	TBL2	TG
731.559	PA(38:1)	Glycerophospholipids (GP)	Glycerophosphates	Phosphatic acids (PA)	rs17145738	chr7:72982874	T / C	0.0012	0.0203	0.9521	TBL2	TG
731.606	SM(36:1)	Sphingolipids (SP)	Phosphosphingolipids	Sphingomyelins (SM)	rs17145738	chr7:72982874	T / C	0.0318	0.0081	8.63e-05	TBL2	TG
732.554	PC(32:1)	Glycerophospholipids (GP)	Glycerophosphocholines	Phosphatidylcholines (PC)	rs17145738	chr7:72982874	T / C	0.0008	0.0156	0.9583	TBL2	TG
732.59	PC-O(33:1)	Glycerophospholipids (GP)	Glycerophosphocholines	Phosphatidylcholines (PC)	rs17145738	chr7:72982874	T / C	0.0303	0.0084	0.0003282	TBL2	TG
733.55	SM(32:1)+AcO-	Sphingolipids (SP)	Phosphosphingolipids	Sphingomyelins (SM)	rs17145738	chr7:72982874	T / C	0.034	0.0099	0.0006251	TBL2	TG
733.575	PA(38:0)	Glycerophospholipids (GP)	Glycerophosphates	Phosphatic acids (PA)	rs17145738	chr7:72982874	T / C	0.0009	0.0159	0.9553	TBL2	TG
733.622	SM(36:0)	Sphingolipids (SP)	Phosphosphingolipids	Sphingomyelins (SM)	rs17145738	chr7:72982874	T / C	0.0303	0.0085	0.0003678	TBL2	TG
734.57	PC(32:0) or PE(35:0)	Glycerophospholipids (GP)	Glycerophosphocholines	Phosphatidylcholines (PC)	rs17145738	chr7:72982874	T / C	0.0311	0.007	9.05e-06	TBL2	TG
735.518	PA(34:0)+AcO-	Glycerophospholipids (GP)	Glycerophosphates	Phosphatic acids (PA)	rs17145738	chr7:72982874	T / C	0.0672	0.0192	0.0004611	TBL2	TG
736.492	PE(36:5)-H-	Glycerophospholipids (GP)	Glycerophosphoethanolamines	Phosphatidylethanolamines (PE)	rs17145738	chr7:72982874	T / C	-0.0383	0.0324	0.2363	TBL2	TG
738.508	PE(36:4)-H-	Glycerophospholipids (GP)	Glycerophosphoethanolamines	Phosphatidylethanolamines (PE)	rs17145738	chr7:72982874	T / C	-0.0165	0.0119	0.1652	TBL2	TG
740.523	PE(36:4)	Glycerophospholipids (GP)	Glycerophosphoethanolamines	Phosphatidylethanolamines (PE)	rs17145738	chr7:72982874	T / C	-0.0023	0.0126	0.8571	TBL2	TG
740.524	PC(33:3)-H- or PE(36:3)-H-	Glycerophospholipids (GP)	Glycerophosphocholines	Phosphatidylcholines (PC)	rs17145738	chr7:72982874	T / C	-0.0061	0.0112	0.5859	TBL2	TG
742.539	PC(33:3) or PE(36:3)	Glycerophospholipids (GP)	Glycerophosphocholines	Phosphatidylcholines (PC)	rs17145738	chr7:72982874	T / C	0.0083	0.0157	0.5969	TBL2	TG
742.539	PC(33:2)-H- or PE(36:2)-H-	Glycerophospholipids (GP)	Glycerophosphocholines	Phosphatidylcholines (PC)	rs17145738	chr7:72982874	T / C	0.011	0.0086	0.2013	TBL2	TG
742.575	PC-O(34:3)	Glycerophospholipids (GP)	Glycerophosphocholines	Phosphatidylcholines (PC)	rs17145738	chr7:72982874	T / C	0.0619	0.011	1.68e-08	TBL2	TG
743.607	SM(37:1)-H-	Sphingolipids (SP)	Phosphosphingolipids	Sphingomyelins (SM)	rs17145738	chr7:72982874	T / C	0.0423	0.0098	1.53e-05	TBL2	TG
744.554	PC(33:2) or PE(36:2)	Glycerophospholipids (GP)	Glycerophosphocholines	Phosphatidylcholines (PC)	rs17145738	chr7:72982874	T / C	0.0038	0.0085	0.6566	TBL2	TG
744.555	PE(36:1)-H- or PC(33:1)-H-	Glycerophospholipids (GP)	Glycerophosphoethanolamines	Phosphatidylethanolamines (PE)	rs17145738	chr7:72982874	T / C	0.0146	0.0092	0.1098	TBL2	TG
744.59	PC-P(34:1)	Glycerophospholipids (GP)	Glycerophosphocholines	Phosphatidylcholines (PC)	rs17145738	chr7:72982874	T / C	0.0491	0.0104	2.22e-06	TBL2	TG
745.575	PA(39:1)	Glycerophospholipids (GP)	Glycerophosphates	Phosphatic acids (PA)	rs17145738	chr7:72982874	T / C	0.0125	0.008	0.1206	TBL2	TG
745.622	SM(37:1)	Sphingolipids (SP)	Phosphosphingolipids	Sphingomyelins (SM)	rs17145738	chr7:72982874	T / C	0.0348	0.0101	0.0005873	TBL2	TG
746.57	PC(33:1)	Glycerophospholipids (GP)	Glycerophosphocholines	Phosphatidylcholines (PC)	rs17145738	chr7:72982874	T / C	0.0154	0.0128	0.2266	TBL2	TG
746.57	PC(33:0)-H- or PE(36:0)-H-	Glycerophospholipids (GP)	Glycerophosphocholines	Phosphatidylcholines (PC)	rs17145738	chr7:72982874	T / C	0.0147	0.0094	0.1174	TBL2	TG
746.606	PC-O(34:1)	Glycerophospholipids (GP)	Glycerophosphocholines	Phosphatidylcholines (PC)	rs17145738	chr7:72982874	T / C	0.0447	0.0099	6.56e-06	TBL2	TG
747.518	PA(35:1)+AcO- or PG(34:1)-H-	Glycerophospholipids (GP)	Glycerophosphates	Phosphatic acids (PA)	rs17145738	chr7:72982874	T / C	-0.0059	0.0096	0.5371	TBL2	TG
747.566	SM(33:1)+AcO-	Sphingolipids (SP)	Phosphosphingolipids	Sphingomyelins (SM)	rs17145738	chr7:72982874	T / C	0.036	0.0105	0.0005784	TBL2	TG
747.59	PA(39:0)	Glycerophospholipids (GP)	Glycerophosphates	Phosphatic acids (PA)	rs17145738	chr7:72982874	T / C	0.0301	0.0102	0.003163	TBL2	TG
749.534	PA(35:0)+AcO-	Glycerophospholipids (GP)	Glycerophosphates	Phosphatic acids (PA)	rs17145738	chr7:72982874	T / C	-0.0033	0.01	0.7418	TBL2	TG
749.582	SM(33:0)+AcO-	Sphingolipids (SP)	Phosphosphingolipids	Sphingomyelins (SM)	rs17145738	chr7:72982874	T / C	0.0359	0.0128	0.004929	TBL2	TG
750.544	PC-P(35:5)	Glycerophospholipids (GP)	Glycerophosphocholines	Phosphatidylcholines (PC)	rs17145738	chr7:72982874	T / C	0.011	0.0111	0.3191	TBL2	TG
752.524	PE(37:4)-H- or PC(34:4)-H-	Glycerophospholipids (GP)	Glycerophosphoethanolamines	Phosphatidylethanolamines (PE)	rs17145738	chr7:72982874	T / C	0.0238	0.014	0.08787	TBL2	TG
752.559	PC-O(35:5) or PC-P(35:4)	Glycerophospholipids (GP)	Glycerophosphocholines	Phosphatidylcholines (PC)	rs17145738	chr7:72982874	T / C	0.0108	0.0121	0.369	TBL2	TG
754.539	PE(37:4)	Glycerophospholipids (GP)	Glycerophosphoethanolamines	Phosphatidylethanolamines (PE)	rs17145738	chr7:72982874	T / C	-0.0098	0.0137	0.4754	TBL2	TG
756.554	PC(34:3)	Glycerophospholipids (GP)	Glycerophosphocholines	Phosphatidylcholines (PC)	rs17145738	chr7:72982874	T / C	-0.0025	0.0093	0.7906	TBL2	TG
756.555	PC(34:2)-H-	Glycerophospholipids (GP)	Glycerophosphocholines	Phosphatidylcholines (PC)	rs17145738	chr7:72982874	T / C	0.0254	0.0114	0.02554	TBL2	TG
757.502	PA(36:3)+AcO-	Glycerophospholipids (GP)	Glycerophosphates	Phosphatic acids (PA)	rs17145738	chr7:72982874	T / C	0.0133	0.0106	0.2091	TBL2	TG
757.574	PA(40:2)	Glycerophospholipids (GP)	Glycerophosphates	Phosphatic acids (PA)	rs17145738	chr7:72982874	T / C	-0.0035	0.0091	0.7028	TBL2	TG
757.623	SM(38:1)-H-	Sphingolipids (SP)	Phosphosphingolipids	Sphingomyelins (SM)	rs17145738	chr7:72982874	T / C	0.0338	0.0119	0.004579	TBL2	TG
758.57	PC(34:2)	Glycerophospholipids (GP)	Glycerophosphocholines	Phosphatidylcholines (PC)	rs17145738	chr7:72982874	T / C	0.0091	0.0058	0.1183	TBL2	TG
758.57	PC(34:1)-H-	Glycerophospholipids (GP)	Glycerophosphocholines	Phosphatidylcholines (PC)	rs17145738	chr7:72982874	T / C	0.0311	0.0141	0.02707	TBL2	TG
759.518	PA(36:2)+AcO- or PG(35:2)-H-	Glycerophospholipids (GP)	Glycerophosphates	Phosphatic acids (PA)	rs17145738	chr7:72982874	T / C	0.0159	0.0127	0.2114	TBL2	TG
759.566	SM(34:2)+AcO-	Sphingolipids (SP)	Phosphosphingolipids	Sphingomyelins (SM)	rs17145738	chr7:72982874	T / C	0.0344	0.0096	0.0003215	TBL2	TG
759.59	PA(40:1)	Glycerophospholipids (GP)	Glycerophosphates	Phosphatic acids (PA)	rs17145738	chr7:72982874	T / C	0.0097	0.0059	0.1012	TBL2	TG
759.637	SM(38:1)	Sphingolipids (SP)	Phosphosphingolipids	Sphingomyelins (SM)	rs17145738	chr7:72982874	T / C	0.0333	0.0081	3.96e-05	TBL2	TG
760.585	PE(37:1)	Glycerophospholipids (GP)	Glycerophosphoethanolamines	Phosphatidylethanolamines (PE)	rs17145738	chr7:72982874	T / C	0.0117	0.0075	0.1182	TBL2	TG
760.622	PC-O(35:1) or PC-P(35:0)	Glycerophospholipids (GP)	Glycerophosphocholines	Phosphatidylcholines (PC)	rs17145738	chr7:72982874	T / C	0.0382	0.0084	5.92e-06	TBL2	TG
761.558	SM(39:7)	Sphingolipids (SP)	Phosphosphingolipids	Sphingomyelins (SM)	rs17145738	chr7:72982874	T / C	0.0104	0.0086	0.226	TBL2	TG
761.582	SM(34:1)+AcO-	Sphingolipids (SP)	Phosphosphingolipids	Sphingomyelins (SM)	rs17145738	chr7:72982874	T / C	0.0473	0.0096	9.22e-07	TBL2	TG
761.653	SM(38:0)	Sphingolipids (SP)	Phosphosphingolipids	Sphingomyelins (SM)	rs17145738	chr7:72982874	T / C	0.0374	0.0108	0.0005573	TBL2	TG
762.508	PE(38:6)-H-	Glycerophospholipids (GP)	Glycerophosphoethanolamines	Phosphatidylethanolamines (PE)	rs17145738	chr7:72982874	T / C	-0.0207	0.015	0.1662	TBL2	TG
762.601	PE(37:0)	Glycerophospholipids (GP)	Glycerophosphoethanolamines	Phosphatidylethanolamines (PE)	rs17145738	chr7:72982874	T / C	0.0108	0.0073	0.1367	TBL2	TG
763.574	SM(39:6)	Sphingolipids (SP)	Phosphosphingolipids	Sphingomyelins (SM)	rs17145738	chr7:72982874	T / C	0.0113	0.0068	0.09862	TBL2	TG
763.597	SM(34:0)+AcO-	Sphingolipids (SP)	Phosphosphingolipids	Sphingomyelins (SM)	rs17145738	chr7:72982874	T / C	0.0488	0.01	1.08e-06	TBL2	TG
764.524	PC(35:5)-H- or PE(38:5)-H-	Glycerophospholipids (GP)	Glycerophosphocholines	Phosphatidylcholines (PC)	rs17145738	chr7:72982874	T / C	-0.0195	0.0127	0.1234	TBL2	TG
766.539	PC(35:4)-H- or PE(38:4)-H-	Glycerophospholipids (GP)	Glycerophosphocholines	Phosphatidylcholines (PC)	rs17145738	chr7:72982874	T / C	-0.0043	0.0086	0.619	TBL2	TG
766.574	PC-O(36:5)	Glycerophospholipids (GP)	Glycerophosphocholines	Phosphatidylcholines (PC)	rs17145738	chr7:72982874	T / C	0.0266	0.0088	0.002602	TBL2	TG
766.692	TG(44:1)	Glycerolipids (GL)	Triradylglycerols	Triacylglycerols (TG)	rs17145738	chr7:72982874	T / C	-0.1411	0.052	0.006697	TBL2	TG
767.559	PA(41:4)	Glycerophospholipids (GP)	Glycerophosphates	Phosphatic acids (PA)	rs17145738	chr7:72982874	T / C	0.0227	0.009	0.01166	TBL2	TG
768.554	PC(35:4) or PE(38:4)	Glycerophospholipids (GP)	Glycerophosphocholines	Phosphatidylcholines (PC)	rs17145738	chr7:72982874	T / C	-0.0129	0.0093	0.1651	TBL2	TG
768.555	PC(35:3)-H- or PE(38:3)-H-	Glycerophospholipids (GP)	Glycerophosphocholines	Phosphatidylcholines (PC)	rs17145738	chr7:72982874	T / C	0.0179	0.0083	0.03135	TBL2	TG
768.591	PC-O(36:4) or PC-P(36:3)	Glycerophospholipids (GP)	Glycerophosphocholines	Phosphatidylcholines (PC)	rs17145738	chr7:72982874	T / C	0.0215	0.009	0.01651	TBL2	TG
768.708	TG(44:0)	Glycerolipids (GL)	Triradylglycerols	Triacylglycerols (TG)	rs17145738	chr7:72982874	T / C	-0.1174	0.0506	0.02022	TBL2	TG
769.623	SM(39:2)-H-	Sphingolipids (SP)	Phosphosphingolipids	Sphingomyelins (SM)	rs17145738	chr7:72982874	T / C	0.0426	0.0096	9.6e-06	TBL2	TG
770.57	PC(35:3)	Glycerophospholipids (GP)	Glycerophosphocholines	Phosphatidylcholines (PC)	rs17145738	chr7:72982874	T / C	0.0131	0.0102	0.1981	TBL2	TG
770.606	PC-O(36:3) or PC-P(36:2)	Glycerophospholipids (GP)	Glycerophosphocholines	Phosphatidylcholines (PC)	rs17145738	chr7:72982874	T / C	0.0459	0.01	4.84e-06	TBL2	TG
771.59	PA(41:2)	Glycerophospholipids (GP)	Glycerophosphates	Phosphatic acids (PA)	rs17145738	chr7:72982874	T / C	0.0493	0.014	0.0004216	TBL2	TG
771.639	SM(39:1)-H-	Sphingolipids (SP)	Phosphosphingolipids	Sphingomyelins (SM)	rs17145738	chr7:72982874	T / C	0.0394	0.0099	6.82e-05	TBL2	TG
772.586	PC(35:2)	Glycerophospholipids (GP)	Glycerophosphocholines	Phosphatidylcholines (PC)	rs17145738	chr7:72982874	T / C	0.0283	0.01	0.004737	TBL2	TG
772.586	PC(35:1)-H- or PE(38:1)-H-	Glycerophospholipids (GP)	Glycerophosphocholines	Phosphatidylcholines (PC)	rs17145738	chr7:72982874	T / C	0.0254	0.0113	0.02481	TBL2	TG
772.622	PC-P(36:1)	Glycerophospholipids (GP)	Glycerophosphocholines	Phosphatidylcholines (PC)	rs17145738	chr7:72982874	T / C	0.0548	0.012	5e-06	TBL2	TG
773.534	PG(36:2)-H-	Glycerophospholipids (GP)	Glycerophosphoglycerols	Phosphatidylglycerols (PG)	rs17145738	chr7:72982874	T / C	-0.0028	0.0108	0.7974	TBL2	TG
773.582	SM(35:2)+AcO-	Sphingolipids (SP)	Phosphosphingolipids	Sphingomyelins (SM)	rs17145738	chr7:72982874	T / C	0.0239	0.0118	0.0429	TBL2	TG
773.653	SM(39:1)	Sphingolipids (SP)	Phosphosphingolipids	Sphingomyelins (SM)	rs17145738	chr7:72982874	T / C	0.0278	0.0109	0.01043	TBL2	TG
773.654	SM(39:0)-H-	Sphingolipids (SP)	Phosphosphingolipids	Sphingomyelins (SM)	rs17145738	chr7:72982874	T / C	0.0427	0.0114	0.0001774	TBL2	TG
774.601	PE(38:1)	Glycerophospholipids (GP)	Glycerophosphoethanolamines	Phosphatidylethanolamines (PE)	rs17145738	chr7:72982874	T / C	0.0286	0.011	0.009199	TBL2	TG
774.638	PC-O(36:1) or PC-P(36:0)	Glycerophospholipids (GP)	Glycerophosphocholines	Phosphatidylcholines (PC)	rs17145738	chr7:72982874	T / C	0.0165	0.0175	0.3466	TBL2	TG
775.549	PG(36:1)-H- or PA(37:1)+AcO-	Glycerophospholipids (GP)	Glycerophosphoglycerols	Phosphatidylglycerols (PG)	rs17145738	chr7:72982874	T / C	0.004	0.0103	0.697	TBL2	TG
775.574	SM(40:7)	Sphingolipids (SP)	Phosphosphingolipids	Sphingomyelins (SM)	rs17145738	chr7:72982874	T / C	0.061	0.0607	0.3152	TBL2	TG
777.565	PA(37:0)+AcO-	Glycerophospholipids (GP)	Glycerophosphates	Phosphatic acids (PA)	rs17145738	chr7:72982874	T / C	0.0159	0.0083	0.0552	TBL2	TG
779.508	PG(32:1)+AcO-	Glycerophospholipids (GP)	Glycerophosphoglycerols	Phosphatidylglycerols (PG)	rs17145738	chr7:72982874	T / C	0.0652	0.0268	0.01479	TBL2	TG
780.555	PC(36:4)-H- or PE(39:4)-H-	Glycerophospholipids (GP)	Glycerophosphocholines	Phosphatidylcholines (PC)	rs17145738	chr7:72982874	T / C	0.0128	0.0125	0.3082	TBL2	TG
782.57	PC(36:4)	Glycerophospholipids (GP)	Glycerophosphocholines	Phosphatidylcholines (PC)	rs17145738	chr7:72982874	T / C	0.0008	0.0067	0.9051	TBL2	TG
783.59	PA(42:3)	Glycerophospholipids (GP)	Glycerophosphates	Phosphatic acids (PA)	rs17145738	chr7:72982874	T / C	0.0007	0.0069	0.9225	TBL2	TG
783.638	SM(40:3)	Sphingolipids (SP)	Phosphosphingolipids	Sphingomyelins (SM)	rs17145738	chr7:72982874	T / C	0.0473	0.0114	3.46e-05	TBL2	TG
783.639	SM(40:2)-H-	Sphingolipids (SP)	Phosphosphingolipids	Sphingomyelins (SM)	rs17145738	chr7:72982874	T / C	0.0428	0.0104	3.91e-05	TBL2	TG
784.586	PE(39:3)	Glycerophospholipids (GP)	Glycerophosphoethanolamines	Phosphatidylethanolamines (PE)	rs17145738	chr7:72982874	T / C	0.0134	0.0055	0.0153	TBL2	TG
785.534	PA(38:3)+AcO- or PG(37:3)-H-	Glycerophospholipids (GP)	Glycerophosphates	Phosphatic acids (PA)	rs17145738	chr7:72982874	T / C	0.0146	0.0133	0.2734	TBL2	TG
785.582	SM(36:3)+AcO-	Sphingolipids (SP)	Phosphosphingolipids	Sphingomyelins (SM)	rs17145738	chr7:72982874	T / C	0.0316	0.0177	0.07435	TBL2	TG
785.606	PA(42:2)	Glycerophospholipids (GP)	Glycerophosphates	Phosphatic acids (PA)	rs17145738	chr7:72982874	T / C	0.0125	0.0054	0.01961	TBL2	TG
785.653	SM(40:2)	Sphingolipids (SP)	Phosphosphingolipids	Sphingomyelins (SM)	rs17145738	chr7:72982874	T / C	0.0364	0.0083	1.24e-05	TBL2	TG
785.654	SM(40:1)-H-	Sphingolipids (SP)	Phosphosphingolipids	Sphingomyelins (SM)	rs17145738	chr7:72982874	T / C	0.0406	0.0129	0.001726	TBL2	TG
786.601	PE(39:2)	Glycerophospholipids (GP)	Glycerophosphoethanolamines	Phosphatidylethanolamines (PE)	rs17145738	chr7:72982874	T / C	0.0101	0.0057	0.0739	TBL2	TG
786.637	PC-P(37:1)	Glycerophospholipids (GP)	Glycerophosphocholines	Phosphatidylcholines (PC)	rs17145738	chr7:72982874	T / C	0.0366	0.0084	1.46e-05	TBL2	TG
787.597	SM(36:2)+AcO-	Sphingolipids (SP)	Phosphosphingolipids	Sphingomyelins (SM)	rs17145738	chr7:72982874	T / C	0.0359	0.0105	0.0006185	TBL2	TG
787.622	PA(42:1)	Glycerophospholipids (GP)	Glycerophosphates	Phosphatic acids (PA)	rs17145738	chr7:72982874	T / C	0.0099	0.0055	0.07497	TBL2	TG
787.669	SM(40:1)	Sphingolipids (SP)	Phosphosphingolipids	Sphingomyelins (SM)	rs17145738	chr7:72982874	T / C	0.03	0.0078	0.0001251	TBL2	TG
788.524	PE(40:7)-H-	Glycerophospholipids (GP)	Glycerophosphoethanolamines	Phosphatidylethanolamines (PE)	rs17145738	chr7:72982874	T / C	0.0009	0.0158	0.9538	TBL2	TG
788.545	PC(32:2)+AcO- or PE(35:2)+AcO-	Glycerophospholipids (GP)	Glycerophosphocholines	Phosphatidylcholines (PC)	rs17145738	chr7:72982874	T / C	-0.0078	0.0108	0.4715	TBL2	TG
788.617	PE(39:1)	Glycerophospholipids (GP)	Glycerophosphoethanolamines	Phosphatidylethanolamines (PE)	rs17145738	chr7:72982874	T / C	0.0164	0.0088	0.06245	TBL2	TG
788.653	PC-O(37:1)	Glycerophospholipids (GP)	Glycerophosphocholines	Phosphatidylcholines (PC)	rs17145738	chr7:72982874	T / C	0.0311	0.008	0.0001008	TBL2	TG
789.544	PA(43:6)-H-	Glycerophospholipids (GP)	Glycerophosphates	Phosphatic acids (PA)	rs17145738	chr7:72982874	T / C	0	0.0108	0.9991	TBL2	TG
789.613	SM(36:1)+AcO-	Sphingolipids (SP)	Phosphosphingolipids	Sphingomyelins (SM)	rs17145738	chr7:72982874	T / C	0.0393	0.01	7.99e-05	TBL2	TG
789.684	SM(40:0)	Sphingolipids (SP)	Phosphosphingolipids	Sphingomyelins (SM)	rs17145738	chr7:72982874	T / C	0.0317	0.0078	5.16e-05	TBL2	TG
790.539	PC(37:6)-H- or PE(40:6)-H-	Glycerophospholipids (GP)	Glycerophosphocholines	Phosphatidylcholines (PC)	rs17145738	chr7:72982874	T / C	-0.0021	0.0114	0.8506	TBL2	TG
790.56	PC(32:1)+AcO- or PE(35:1)+AcO-	Glycerophospholipids (GP)	Glycerophosphocholines	Phosphatidylcholines (PC)	rs17145738	chr7:72982874	T / C	-0.0169	0.0164	0.3031	TBL2	TG
790.633	PE(39:0)	Glycerophospholipids (GP)	Glycerophosphoethanolamines	Phosphatidylethanolamines (PE)	rs17145738	chr7:72982874	T / C	0.0149	0.0092	0.1043	TBL2	TG
790.669	PC-O(37:0)	Glycerophospholipids (GP)	Glycerophosphocholines	Phosphatidylcholines (PC)	rs17145738	chr7:72982874	T / C	-0.0325	0.0211	0.123	TBL2	TG
791.56	PA(43:5)-H-	Glycerophospholipids (GP)	Glycerophosphates	Phosphatic acids (PA)	rs17145738	chr7:72982874	T / C	-0.0054	0.0119	0.6526	TBL2	TG
791.629	SM(36:0)+AcO-	Sphingolipids (SP)	Phosphosphingolipids	Sphingomyelins (SM)	rs17145738	chr7:72982874	T / C	0.0352	0.0089	7.2e-05	TBL2	TG
792.554	PC(37:6) or PE(40:6)	Glycerophospholipids (GP)	Glycerophosphocholines	Phosphatidylcholines (PC)	rs17145738	chr7:72982874	T / C	-0.0062	0.0117	0.5975	TBL2	TG
792.576	PC(32:0)+AcO-	Glycerophospholipids (GP)	Glycerophosphocholines	Phosphatidylcholines (PC)	rs17145738	chr7:72982874	T / C	0.0175	0.0103	0.08749	TBL2	TG
792.708	TG(46:2)	Glycerolipids (GL)	Triradylglycerols	Triacylglycerols (TG)	rs17145738	chr7:72982874	T / C	-0.0518	0.0269	0.05365	TBL2	TG
793.575	PA(43:4)-H-	Glycerophospholipids (GP)	Glycerophosphates	Phosphatic acids (PA)	rs17145738	chr7:72982874	T / C	-0.004	0.0098	0.6843	TBL2	TG
794.569	PC(37:5) or PE(40:5)	Glycerophospholipids (GP)	Glycerophosphocholines	Phosphatidylcholines (PC)	rs17145738	chr7:72982874	T / C	0.0122	0.0114	0.2845	TBL2	TG
794.57	PC(37:4)-H- or PE(40:4)-H-	Glycerophospholipids (GP)	Glycerophosphocholines	Phosphatidylcholines (PC)	rs17145738	chr7:72982874	T / C	-0.0005	0.0103	0.9619	TBL2	TG
794.606	PC-O(38:5)	Glycerophospholipids (GP)	Glycerophosphocholines	Phosphatidylcholines (PC)	rs17145738	chr7:72982874	T / C	0.0208	0.0087	0.01672	TBL2	TG
794.723	TG(46:1)	Glycerolipids (GL)	Triradylglycerols	Triacylglycerols (TG)	rs17145738	chr7:72982874	T / C	-0.072	0.0287	0.01199	TBL2	TG
796.513	PE(36:5)+AcO-	Glycerophospholipids (GP)	Glycerophosphoethanolamines	Phosphatidylethanolamines (PE)	rs17145738	chr7:72982874	T / C	0.1166	0.0372	0.001739	TBL2	TG
796.586	PC(37:4)	Glycerophospholipids (GP)	Glycerophosphocholines	Phosphatidylcholines (PC)	rs17145738	chr7:72982874	T / C	0.0172	0.0126	0.1729	TBL2	TG
796.586	PE(40:3)-H- or PC(37:3)-H-	Glycerophospholipids (GP)	Glycerophosphoethanolamines	Phosphatidylethanolamines (PE)	rs17145738	chr7:72982874	T / C	0.0209	0.0106	0.04906	TBL2	TG
796.622	PC-P(38:3)	Glycerophospholipids (GP)	Glycerophosphocholines	Phosphatidylcholines (PC)	rs17145738	chr7:72982874	T / C	0.0311	0.0104	0.00291	TBL2	TG
796.739	TG(46:0)	Glycerolipids (GL)	Triradylglycerols	Triacylglycerols (TG)	rs17145738	chr7:72982874	T / C	-0.0978	0.0348	0.004975	TBL2	TG
797.654	SM(41:2)-H-	Sphingolipids (SP)	Phosphosphingolipids	Sphingomyelins (SM)	rs17145738	chr7:72982874	T / C	0.0513	0.0113	5.32e-06	TBL2	TG
798.529	PE(36:4)+AcO-	Glycerophospholipids (GP)	Glycerophosphoethanolamines	Phosphatidylethanolamines (PE)	rs17145738	chr7:72982874	T / C	0.0123	0.0414	0.7658	TBL2	TG
798.601	PC(37:3) or PE(40:3)	Glycerophospholipids (GP)	Glycerophosphocholines	Phosphatidylcholines (PC)	rs17145738	chr7:72982874	T / C	0.032	0.0109	0.003269	TBL2	TG
798.602	PE(40:2)-H-	Glycerophospholipids (GP)	Glycerophosphoethanolamines	Phosphatidylethanolamines (PE)	rs17145738	chr7:72982874	T / C	0.0213	0.0134	0.1123	TBL2	TG
799.574	SM(42:9)	Sphingolipids (SP)	Phosphosphingolipids	Sphingomyelins (SM)	rs17145738	chr7:72982874	T / C	0.024	0.0669	0.72	TBL2	TG
799.668	SM(41:2)	Sphingolipids (SP)	Phosphosphingolipids	Sphingomyelins (SM)	rs17145738	chr7:72982874	T / C	0.0372	0.0099	0.0001633	TBL2	TG
799.67	SM(41:1)-H-	Sphingolipids (SP)	Phosphosphingolipids	Sphingomyelins (SM)	rs17145738	chr7:72982874	T / C	0.053	0.0111	2.01e-06	TBL2	TG
800.545	PC(33:3)+AcO- or PE(36:3)+AcO-	Glycerophospholipids (GP)	Glycerophosphocholines	Phosphatidylcholines (PC)	rs17145738	chr7:72982874	T / C	0.0071	0.0206	0.7302	TBL2	TG
800.653	PC-P(38:1)	Glycerophospholipids (GP)	Glycerophosphocholines	Phosphatidylcholines (PC)	rs17145738	chr7:72982874	T / C	0.0371	0.0092	5.5e-05	TBL2	TG
801.59	SM(42:8)	Sphingolipids (SP)	Phosphosphingolipids	Sphingomyelins (SM)	rs17145738	chr7:72982874	T / C	0.0675	0.0832	0.4172	TBL2	TG
801.684	SM(41:1)	Sphingolipids (SP)	Phosphosphingolipids	Sphingomyelins (SM)	rs17145738	chr7:72982874	T / C	0.0304	0.0107	0.004417	TBL2	TG
801.686	SM(41:0)-H-	Sphingolipids (SP)	Phosphosphingolipids	Sphingomyelins (SM)	rs17145738	chr7:72982874	T / C	0.0527	0.0139	0.0001546	TBL2	TG
802.574	PC-P(39:7)	Glycerophospholipids (GP)	Glycerophosphocholines	Phosphatidylcholines (PC)	rs17145738	chr7:72982874	T / C	0.0518	0.0507	0.3076	TBL2	TG
802.669	PC-O(38:1)	Glycerophospholipids (GP)	Glycerophosphocholines	Phosphatidylcholines (PC)	rs17145738	chr7:72982874	T / C	0.0348	0.0117	0.002847	TBL2	TG
803.629	SM(37:1)+AcO-	Sphingolipids (SP)	Phosphosphingolipids	Sphingomyelins (SM)	rs17145738	chr7:72982874	T / C	0.0388	0.0118	0.001006	TBL2	TG
806.569	PC(38:6)	Glycerophospholipids (GP)	Glycerophosphocholines	Phosphatidylcholines (PC)	rs17145738	chr7:72982874	T / C	0.0063	0.009	0.4864	TBL2	TG
807.503	PI(32:1)-H-	Glycerophospholipids (GP)	Glycerophosphoinositols	Phosphatidylinositols (PI)	rs17145738	chr7:72982874	T / C	-0.0125	0.0218	0.5663	TBL2	TG
807.59	PA(44:5)	Glycerophospholipids (GP)	Glycerophosphates	Phosphatic acids (PA)	rs17145738	chr7:72982874	T / C	0.0055	0.0092	0.5535	TBL2	TG
808.534	PS(33:0)+AcO-	Glycerophospholipids (GP)	Glycerophosphoserines	Phosphatidylserines (PS)	rs17145738	chr7:72982874	T / C	0.0312	0.0267	0.2438	TBL2	TG
808.585	PC(38:5)	Glycerophospholipids (GP)	Glycerophosphocholines	Phosphatidylcholines (PC)	rs17145738	chr7:72982874	T / C	0.0003	0.0073	0.9632	TBL2	TG
808.739	TG(47:1)	Glycerolipids (GL)	Triradylglycerols	Triacylglycerols (TG)	rs17145738	chr7:72982874	T / C	-0.0838	0.0399	0.03562	TBL2	TG
809.534	PA(40:5)+AcO- or PG(39:5)-H-	Glycerophospholipids (GP)	Glycerophosphates	Phosphatic acids (PA)	rs17145738	chr7:72982874	T / C	0.0077	0.0176	0.6639	TBL2	TG
809.555	PG(34:0)+AcO-	Glycerophospholipids (GP)	Glycerophosphoglycerols	Phosphatidylglycerols (PG)	rs17145738	chr7:72982874	T / C	0.0237	0.0297	0.4248	TBL2	TG
809.606	PA(44:4)	Glycerophospholipids (GP)	Glycerophosphates	Phosphatic acids (PA)	rs17145738	chr7:72982874	T / C	-0.0016	0.0074	0.8293	TBL2	TG
809.653	SM(42:4)	Sphingolipids (SP)	Phosphosphingolipids	Sphingomyelins (SM)	rs17145738	chr7:72982874	T / C	0.0517	0.0108	1.52e-06	TBL2	TG
810.529	PC(34:5)+AcO- or PE(37:5)+AcO-	Glycerophospholipids (GP)	Glycerophosphocholines	Phosphatidylcholines (PC)	rs17145738	chr7:72982874	T / C	0.0058	0.0211	0.7828	TBL2	TG
810.601	PE(41:4)	Glycerophospholipids (GP)	Glycerophosphoethanolamines	Phosphatidylethanolamines (PE)	rs17145738	chr7:72982874	T / C	0.001	0.0085	0.902	TBL2	TG
811.669	SM(42:3)	Sphingolipids (SP)	Phosphosphingolipids	Sphingomyelins (SM)	rs17145738	chr7:72982874	T / C	0.045	0.0099	6.03e-06	TBL2	TG
811.67	SM(42:2)-H-	Sphingolipids (SP)	Phosphosphingolipids	Sphingomyelins (SM)	rs17145738	chr7:72982874	T / C	0.0637	0.0148	1.78e-05	TBL2	TG
812.544	PE(37:4)+AcO- or PC(34:4)+AcO-	Glycerophospholipids (GP)	Glycerophosphoethanolamines	Phosphatidylethanolamines (PE)	rs17145738	chr7:72982874	T / C	-0.0185	0.0158	0.2418	TBL2	TG
812.617	PE(41:3)	Glycerophospholipids (GP)	Glycerophosphoethanolamines	Phosphatidylethanolamines (PE)	rs17145738	chr7:72982874	T / C	0.0146	0.0086	0.09142	TBL2	TG
812.653	PC-O(39:3) or PC-P(39:2)	Glycerophospholipids (GP)	Glycerophosphocholines	Phosphatidylcholines (PC)	rs17145738	chr7:72982874	T / C	0.0458	0.0101	5.87e-06	TBL2	TG
813.684	SM(42:2)	Sphingolipids (SP)	Phosphosphingolipids	Sphingomyelins (SM)	rs17145738	chr7:72982874	T / C	0.042	0.0099	2.32e-05	TBL2	TG
814.56	PC(34:3)+AcO-	Glycerophospholipids (GP)	Glycerophosphocholines	Phosphatidylcholines (PC)	rs17145738	chr7:72982874	T / C	-0.003	0.0116	0.7947	TBL2	TG
814.574	PC-O(40:9) or PC-P(40:8)	Glycerophospholipids (GP)	Glycerophosphocholines	Phosphatidylcholines (PC)	rs17145738	chr7:72982874	T / C	0.0752	0.0411	0.06691	TBL2	TG
814.632	PE(41:2)	Glycerophospholipids (GP)	Glycerophosphoethanolamines	Phosphatidylethanolamines (PE)	rs17145738	chr7:72982874	T / C	0.018	0.0096	0.06082	TBL2	TG
814.669	PC-P(39:1)	Glycerophospholipids (GP)	Glycerophosphocholines	Phosphatidylcholines (PC)	rs17145738	chr7:72982874	T / C	0.0426	0.01	1.92e-05	TBL2	TG
815.7	SM(42:1)	Sphingolipids (SP)	Phosphosphingolipids	Sphingomyelins (SM)	rs17145738	chr7:72982874	T / C	0.045	0.0092	9.16e-07	TBL2	TG
816.576	PC(34:2)+AcO- or PS(38:1)-H-	Glycerophospholipids (GP)	Glycerophosphocholines	Phosphatidylcholines (PC)	rs17145738	chr7:72982874	T / C	0.0137	0.0087	0.1158	TBL2	TG
816.684	PC-O(39:1) or PC-P(39:0)	Glycerophospholipids (GP)	Glycerophosphocholines	Phosphatidylcholines (PC)	rs17145738	chr7:72982874	T / C	0.0373	0.008	3.5e-06	TBL2	TG
817.575	PA(45:6)-H-	Glycerophospholipids (GP)	Glycerophosphates	Phosphatic acids (PA)	rs17145738	chr7:72982874	T / C	0.014	0.0088	0.1114	TBL2	TG
817.644	SM(38:1)+AcO-	Sphingolipids (SP)	Phosphosphingolipids	Sphingomyelins (SM)	rs17145738	chr7:72982874	T / C	0.0415	0.0099	2.6e-05	TBL2	TG
818.591	PC(34:1)+AcO-	Glycerophospholipids (GP)	Glycerophosphocholines	Phosphatidylcholines (PC)	rs17145738	chr7:72982874	T / C	0.0157	0.0098	0.1072	TBL2	TG
818.606	PC-O(40:7) or PC-P(40:6)	Glycerophospholipids (GP)	Glycerophosphocholines	Phosphatidylcholines (PC)	rs17145738	chr7:72982874	T / C	0.0301	0.0112	0.007003	TBL2	TG
818.724	TG(48:3)	Glycerolipids (GL)	Triradylglycerols	Triacylglycerols (TG)	rs17145738	chr7:72982874	T / C	-0.045	0.0179	0.01206	TBL2	TG
819.591	PA(45:5)-H-	Glycerophospholipids (GP)	Glycerophosphates	Phosphatic acids (PA)	rs17145738	chr7:72982874	T / C	0.0165	0.0095	0.08395	TBL2	TG
819.66	SM(38:0)+AcO-	Sphingolipids (SP)	Phosphosphingolipids	Sphingomyelins (SM)	rs17145738	chr7:72982874	T / C	0.0336	0.011	0.00216	TBL2	TG
820.607	PE(37:0)+AcO- or PC(34:0)+AcO-	Glycerophospholipids (GP)	Glycerophosphoethanolamines	Phosphatidylethanolamines (PE)	rs17145738	chr7:72982874	T / C	0.0164	0.0101	0.1033	TBL2	TG
820.621	PC-O(40:6) or PC-P(40:5)	Glycerophospholipids (GP)	Glycerophosphocholines	Phosphatidylcholines (PC)	rs17145738	chr7:72982874	T / C	0.0239	0.0091	0.008654	TBL2	TG
820.739	TG(48:2)	Glycerolipids (GL)	Triradylglycerols	Triacylglycerols (TG)	rs17145738	chr7:72982874	T / C	-0.0574	0.0193	0.002976	TBL2	TG
821.606	PA(45:4)-H-	Glycerophospholipids (GP)	Glycerophosphates	Phosphatic acids (PA)	rs17145738	chr7:72982874	T / C	0.0173	0.0098	0.07631	TBL2	TG
822.529	PE(38:6)+AcO-	Glycerophospholipids (GP)	Glycerophosphoethanolamines	Phosphatidylethanolamines (PE)	rs17145738	chr7:72982874	T / C	0.044	0.035	0.2091	TBL2	TG
822.637	PC-O(40:5)	Glycerophospholipids (GP)	Glycerophosphocholines	Phosphatidylcholines (PC)	rs17145738	chr7:72982874	T / C	0.0311	0.0097	0.001319	TBL2	TG
822.755	TG(48:1)	Glycerolipids (GL)	Triradylglycerols	Triacylglycerols (TG)	rs17145738	chr7:72982874	T / C	-0.078	0.0225	0.0005355	TBL2	TG
823.534	PI(33:0)-H-	Glycerophospholipids (GP)	Glycerophosphoinositols	Phosphatidylinositols (PI)	rs17145738	chr7:72982874	T / C	0.0408	0.0553	0.4607	TBL2	TG
824.771	TG(48:0)	Glycerolipids (GL)	Triradylglycerols	Triacylglycerols (TG)	rs17145738	chr7:72982874	T / C	-0.0816	0.0296	0.005794	TBL2	TG
825.592	SM(44:9)-H-	Sphingolipids (SP)	Phosphosphingolipids	Sphingomyelins (SM)	rs17145738	chr7:72982874	T / C	0.0236	0.0107	0.02823	TBL2	TG
829.644	SM(39:2)+AcO-	Sphingolipids (SP)	Phosphosphingolipids	Sphingomyelins (SM)	rs17145738	chr7:72982874	T / C	0.0412	0.0127	0.001234	TBL2	TG
830.569	PC(40:8)	Glycerophospholipids (GP)	Glycerophosphocholines	Phosphatidylcholines (PC)	rs17145738	chr7:72982874	T / C	0.0082	0.0126	0.5174	TBL2	TG
830.592	PC(35:2)+AcO- or PS(39:1)-H-	Glycerophospholipids (GP)	Glycerophosphocholines	Phosphatidylcholines (PC)	rs17145738	chr7:72982874	T / C	0.0154	0.0115	0.1802	TBL2	TG
831.66	SM(39:1)+AcO-	Sphingolipids (SP)	Phosphosphingolipids	Sphingomyelins (SM)	rs17145738	chr7:72982874	T / C	0.0258	0.0122	0.03384	TBL2	TG
832.535	PS(35:2)+AcO-	Glycerophospholipids (GP)	Glycerophosphoserines	Phosphatidylserines (PS)	rs17145738	chr7:72982874	T / C	0.0526	0.0287	0.06723	TBL2	TG
832.607	PE(38:1)+AcO- or PC(35:1)+AcO-	Glycerophospholipids (GP)	Glycerophosphoethanolamines	Phosphatidylethanolamines (PE)	rs17145738	chr7:72982874	T / C	0.024	0.0129	0.06248	TBL2	TG
832.739	TG(49:3)	Glycerolipids (GL)	Triradylglycerols	Triacylglycerols (TG)	rs17145738	chr7:72982874	T / C	-0.0421	0.0272	0.1224	TBL2	TG
833.519	PI(34:2)-H-	Glycerophospholipids (GP)	Glycerophosphoinositols	Phosphatidylinositols (PI)	rs17145738	chr7:72982874	T / C	0.0271	0.0115	0.01861	TBL2	TG
833.606	PA(46:5)-H-	Glycerophospholipids (GP)	Glycerophosphates	Phosphatic acids (PA)	rs17145738	chr7:72982874	T / C	0.026	0.0121	0.03169	TBL2	TG
834.529	PE(39:7)+AcO- or PS(40:6)-H-	Glycerophospholipids (GP)	Glycerophosphoethanolamines	Phosphatidylethanolamines (PE)	rs17145738	chr7:72982874	T / C	0.0267	0.0117	0.02283	TBL2	TG
834.601	PE(43:6)	Glycerophospholipids (GP)	Glycerophosphoethanolamines	Phosphatidylethanolamines (PE)	rs17145738	chr7:72982874	T / C	0.0066	0.0109	0.5438	TBL2	TG
834.755	TG(49:2)	Glycerolipids (GL)	Triradylglycerols	Triacylglycerols (TG)	rs17145738	chr7:72982874	T / C	-0.0353	0.019	0.06358	TBL2	TG
835.534	PI(34:1)-H-	Glycerophospholipids (GP)	Glycerophosphoinositols	Phosphatidylinositols (PI)	rs17145738	chr7:72982874	T / C	0.0257	0.0136	0.05793	TBL2	TG
835.597	SM(40:6)+AcO-	Sphingolipids (SP)	Phosphosphingolipids	Sphingomyelins (SM)	rs17145738	chr7:72982874	T / C	0.0418	0.0156	0.007441	TBL2	TG
836.545	PC(36:6)+AcO- or PE(39:6)+AcO-	Glycerophospholipids (GP)	Glycerophosphocholines	Phosphatidylcholines (PC)	rs17145738	chr7:72982874	T / C	0.0311	0.0146	0.03366	TBL2	TG
836.616	PE(43:5)	Glycerophospholipids (GP)	Glycerophosphoethanolamines	Phosphatidylethanolamines (PE)	rs17145738	chr7:72982874	T / C	-0.0098	0.0098	0.3148	TBL2	TG
836.77	TG(49:1)	Glycerolipids (GL)	Triradylglycerols	Triacylglycerols (TG)	rs17145738	chr7:72982874	T / C	-0.0517	0.0223	0.0204	TBL2	TG
837.55	PI(34:0)-H-	Glycerophospholipids (GP)	Glycerophosphoinositols	Phosphatidylinositols (PI)	rs17145738	chr7:72982874	T / C	0.0435	0.0188	0.02075	TBL2	TG
838.56	PE(39:5)+AcO- or PC(36:5)+AcO-	Glycerophospholipids (GP)	Glycerophosphoethanolamines	Phosphatidylethanolamines (PE)	rs17145738	chr7:72982874	T / C	-0.0128	0.0171	0.4543	TBL2	TG
838.574	PC-O(42:11) or PC-P(42:10)	Glycerophospholipids (GP)	Glycerophosphocholines	Phosphatidylcholines (PC)	rs17145738	chr7:72982874	T / C	-0.1227	0.0952	0.1973	TBL2	TG
840.576	PC(36:4)+AcO- or PE(39:4)+AcO-	Glycerophospholipids (GP)	Glycerophosphocholines	Phosphatidylcholines (PC)	rs17145738	chr7:72982874	T / C	0.0006	0.0091	0.9499	TBL2	TG
841.644	SM(40:3)+AcO-	Sphingolipids (SP)	Phosphosphingolipids	Sphingomyelins (SM)	rs17145738	chr7:72982874	T / C	0.0492	0.0127	0.0001014	TBL2	TG
842.592	PC(36:3)+AcO-	Glycerophospholipids (GP)	Glycerophosphocholines	Phosphatidylcholines (PC)	rs17145738	chr7:72982874	T / C	0.018	0.0084	0.03272	TBL2	TG
842.664	PC(40:1)-H-	Glycerophospholipids (GP)	Glycerophosphocholines	Phosphatidylcholines (PC)	rs17145738	chr7:72982874	T / C	0.0464	0.0135	0.0005981	TBL2	TG
843.66	SM(40:2)+AcO-	Sphingolipids (SP)	Phosphosphingolipids	Sphingomyelins (SM)	rs17145738	chr7:72982874	T / C	0.0407	0.0096	2.14e-05	TBL2	TG
844.607	PC(36:2)+AcO- or PE(39:2)+AcO-	Glycerophospholipids (GP)	Glycerophosphocholines	Phosphatidylcholines (PC)	rs17145738	chr7:72982874	T / C	0.0146	0.0085	0.08607	TBL2	TG
844.739	TG(50:4)	Glycerolipids (GL)	Triradylglycerols	Triacylglycerols (TG)	rs17145738	chr7:72982874	T / C	-0.0401	0.0147	0.006405	TBL2	TG
845.675	SM(40:1)+AcO-	Sphingolipids (SP)	Phosphosphingolipids	Sphingomyelins (SM)	rs17145738	chr7:72982874	T / C	0.0365	0.0098	0.0002042	TBL2	TG
846.623	PE(39:1)+AcO- or PC(36:1)+AcO-	Glycerophospholipids (GP)	Glycerophosphoethanolamines	Phosphatidylethanolamines (PE)	rs17145738	chr7:72982874	T / C	0.0235	0.0113	0.03734	TBL2	TG
846.755	TG(50:3)	Glycerolipids (GL)	Triradylglycerols	Triacylglycerols (TG)	rs17145738	chr7:72982874	T / C	-0.0416	0.013	0.001361	TBL2	TG
847.534	PI(35:2)-H-	Glycerophospholipids (GP)	Glycerophosphoinositols	Phosphatidylinositols (PI)	rs17145738	chr7:72982874	T / C	0.0463	0.0187	0.01333	TBL2	TG
847.691	SM(40:0)+AcO-	Sphingolipids (SP)	Phosphosphingolipids	Sphingomyelins (SM)	rs17145738	chr7:72982874	T / C	0.0382	0.0101	0.0001599	TBL2	TG
848.566	PS(36:1)+AcO-	Glycerophospholipids (GP)	Glycerophosphoserines	Phosphatidylserines (PS)	rs17145738	chr7:72982874	T / C	0.0131	0.0171	0.4429	TBL2	TG
848.639	PC(36:0)+AcO-	Glycerophospholipids (GP)	Glycerophosphocholines	Phosphatidylcholines (PC)	rs17145738	chr7:72982874	T / C	0.0307	0.0118	0.009585	TBL2	TG
848.77	TG(50:2)	Glycerolipids (GL)	Triradylglycerols	Triacylglycerols (TG)	rs17145738	chr7:72982874	T / C	-0.0527	0.0148	0.000369	TBL2	TG
849.565	PA(43:6)+AcO-	Glycerophospholipids (GP)	Glycerophosphates	Phosphatic acids (PA)	rs17145738	chr7:72982874	T / C	0.0329	0.0175	0.06028	TBL2	TG
850.56	PC(37:6)+AcO- or PE(40:6)+AcO-	Glycerophospholipids (GP)	Glycerophosphocholines	Phosphatidylcholines (PC)	rs17145738	chr7:72982874	T / C	0.0009	0.0152	0.951	TBL2	TG
850.786	TG(50:1)	Glycerolipids (GL)	Triradylglycerols	Triacylglycerols (TG)	rs17145738	chr7:72982874	T / C	-0.0698	0.0191	0.0002634	TBL2	TG
851.602	PG(37:0)+AcO-	Glycerophospholipids (GP)	Glycerophosphoglycerols	Phosphatidylglycerols (PG)	rs17145738	chr7:72982874	T / C	0.0285	0.0111	0.01031	TBL2	TG
852.576	PC(37:5)+AcO- or PE(40:5)+AcO-	Glycerophospholipids (GP)	Glycerophosphocholines	Phosphatidylcholines (PC)	rs17145738	chr7:72982874	T / C	-0.0028	0.0129	0.8272	TBL2	TG
852.802	TG(50:0)	Glycerolipids (GL)	Triradylglycerols	Triacylglycerols (TG)	rs17145738	chr7:72982874	T / C	-0.0662	0.0181	0.000254	TBL2	TG
854.591	PC(37:4)+AcO- or PE(40:4)+AcO-	Glycerophospholipids (GP)	Glycerophosphocholines	Phosphatidylcholines (PC)	rs17145738	chr7:72982874	T / C	0.0045	0.0126	0.7202	TBL2	TG
856.607	PE(40:3)+AcO- or PC(37:3)+AcO-	Glycerophospholipids (GP)	Glycerophosphoethanolamines	Phosphatidylethanolamines (PE)	rs17145738	chr7:72982874	T / C	0.0231	0.0122	0.05768	TBL2	TG
857.519	PI(36:4)-H-	Glycerophospholipids (GP)	Glycerophosphoinositols	Phosphatidylinositols (PI)	rs17145738	chr7:72982874	T / C	0.0082	0.0113	0.4676	TBL2	TG
857.675	SM(41:2)+AcO-	Sphingolipids (SP)	Phosphosphingolipids	Sphingomyelins (SM)	rs17145738	chr7:72982874	T / C	0.0417	0.0108	0.0001183	TBL2	TG
858.529	PS(42:8)-H-	Glycerophospholipids (GP)	Glycerophosphoserines	Phosphatidylserines (PS)	rs17145738	chr7:72982874	T / C	0.0082	0.0114	0.4707	TBL2	TG
858.754	TG(51:4)	Glycerolipids (GL)	Triradylglycerols	Triacylglycerols (TG)	rs17145738	chr7:72982874	T / C	-0.0132	0.0212	0.5348	TBL2	TG
859.534	PI(36:3)-H-	Glycerophospholipids (GP)	Glycerophosphoinositols	Phosphatidylinositols (PI)	rs17145738	chr7:72982874	T / C	0.0428	0.0119	0.0003217	TBL2	TG
859.597	SM(42:8)+AcO-	Sphingolipids (SP)	Phosphosphingolipids	Sphingomyelins (SM)	rs17145738	chr7:72982874	T / C	0.0271	0.0249	0.2752	TBL2	TG
859.691	SM(41:1)+AcO-	Sphingolipids (SP)	Phosphosphingolipids	Sphingomyelins (SM)	rs17145738	chr7:72982874	T / C	0.0315	0.0125	0.01148	TBL2	TG
860.545	PC(38:8)+AcO- or PS(42:7)-H-	Glycerophospholipids (GP)	Glycerophosphocholines	Phosphatidylcholines (PC)	rs17145738	chr7:72982874	T / C	0.0392	0.0114	0.0006146	TBL2	TG
860.77	TG(51:3)	Glycerolipids (GL)	Triradylglycerols	Triacylglycerols (TG)	rs17145738	chr7:72982874	T / C	-0.0235	0.0135	0.08321	TBL2	TG
861.55	PI(36:2)-H-	Glycerophospholipids (GP)	Glycerophosphoinositols	Phosphatidylinositols (PI)	rs17145738	chr7:72982874	T / C	0.0319	0.0099	0.001262	TBL2	TG
861.707	SM(41:0)+AcO-	Sphingolipids (SP)	Phosphosphingolipids	Sphingomyelins (SM)	rs17145738	chr7:72982874	T / C	0.0436	0.0129	0.0007565	TBL2	TG
862.56	PC(38:7)+AcO-	Glycerophospholipids (GP)	Glycerophosphocholines	Phosphatidylcholines (PC)	rs17145738	chr7:72982874	T / C	0.0342	0.0103	0.0009135	TBL2	TG
862.786	TG(51:2)	Glycerolipids (GL)	Triradylglycerols	Triacylglycerols (TG)	rs17145738	chr7:72982874	T / C	-0.0369	0.0156	0.01809	TBL2	TG
863.565	PI(36:1)-H-	Glycerophospholipids (GP)	Glycerophosphoinositols	Phosphatidylinositols (PI)	rs17145738	chr7:72982874	T / C	0.0323	0.0131	0.01356	TBL2	TG
863.581	PA(44:6)+AcO- or PG(43:6)-H-	Glycerophospholipids (GP)	Glycerophosphates	Phosphatic acids (PA)	rs17145738	chr7:72982874	T / C	0.0326	0.0131	0.01322	TBL2	TG
864.576	PC(38:6)+AcO-	Glycerophospholipids (GP)	Glycerophosphocholines	Phosphatidylcholines (PC)	rs17145738	chr7:72982874	T / C	0.0006	0.0122	0.9612	TBL2	TG
864.802	TG(51:1)	Glycerolipids (GL)	Triradylglycerols	Triacylglycerols (TG)	rs17145738	chr7:72982874	T / C	-0.0573	0.0233	0.01385	TBL2	TG
865.581	PI(36:0)-H-	Glycerophospholipids (GP)	Glycerophosphoinositols	Phosphatidylinositols (PI)	rs17145738	chr7:72982874	T / C	0.0001	0.0118	0.9947	TBL2	TG
866.592	PC(38:5)+AcO-	Glycerophospholipids (GP)	Glycerophosphocholines	Phosphatidylcholines (PC)	rs17145738	chr7:72982874	T / C	-0.0043	0.0102	0.6726	TBL2	TG
868.607	PC(38:4)+AcO- or PE(41:4)+AcO-	Glycerophospholipids (GP)	Glycerophosphocholines	Phosphatidylcholines (PC)	rs17145738	chr7:72982874	T / C	0.0032	0.0103	0.753	TBL2	TG
868.739	TG(52:6)	Glycerolipids (GL)	Triradylglycerols	Triacylglycerols (TG)	rs17145738	chr7:72982874	T / C	-0.0341	0.0222	0.1251	TBL2	TG
869.675	SM(42:3)+AcO-	Sphingolipids (SP)	Phosphosphingolipids	Sphingomyelins (SM)	rs17145738	chr7:72982874	T / C	0.0508	0.0111	5.23e-06	TBL2	TG
870.55	PS(38:4)+AcO-	Glycerophospholipids (GP)	Glycerophosphoserines	Phosphatidylserines (PS)	rs17145738	chr7:72982874	T / C	0.0425	0.0294	0.1478	TBL2	TG
870.623	PC(38:3)+AcO- or PE(41:3)+AcO-	Glycerophospholipids (GP)	Glycerophosphocholines	Phosphatidylcholines (PC)	rs17145738	chr7:72982874	T / C	0.0199	0.0113	0.07803	TBL2	TG
870.754	TG(52:5)	Glycerolipids (GL)	Triradylglycerols	Triacylglycerols (TG)	rs17145738	chr7:72982874	T / C	-0.0389	0.0164	0.01775	TBL2	TG
871.691	SM(42:2)+AcO-	Sphingolipids (SP)	Phosphosphingolipids	Sphingomyelins (SM)	rs17145738	chr7:72982874	T / C	0.0495	0.0113	1.16e-05	TBL2	TG
871.763	SM(46:1)	Sphingolipids (SP)	Phosphosphingolipids	Sphingomyelins (SM)	rs17145738	chr7:72982874	T / C	-0.0392	0.0166	0.01825	TBL2	TG
872.566	PS(38:3)+AcO-	Glycerophospholipids (GP)	Glycerophosphoserines	Phosphatidylserines (PS)	rs17145738	chr7:72982874	T / C	0.0078	0.0203	0.7	TBL2	TG
872.638	PE(41:2)+AcO- or PS(42:1)-H-	Glycerophospholipids (GP)	Glycerophosphoethanolamines	Phosphatidylethanolamines (PE)	rs17145738	chr7:72982874	T / C	0.0167	0.0133	0.2094	TBL2	TG
872.77	TG(52:4)	Glycerolipids (GL)	Triradylglycerols	Triacylglycerols (TG)	rs17145738	chr7:72982874	T / C	-0.0342	0.0138	0.01305	TBL2	TG
873.707	SM(42:1)+AcO-	Sphingolipids (SP)	Phosphosphingolipids	Sphingomyelins (SM)	rs17145738	chr7:72982874	T / C	0.0472	0.0106	9e-06	TBL2	TG
874.786	TG(52:3)	Glycerolipids (GL)	Triradylglycerols	Triacylglycerols (TG)	rs17145738	chr7:72982874	T / C	-0.036	0.0111	0.001161	TBL2	TG
875.722	SM(42:0)+AcO-	Sphingolipids (SP)	Phosphosphingolipids	Sphingomyelins (SM)	rs17145738	chr7:72982874	T / C	0.0477	0.0104	4.83e-06	TBL2	TG
876.597	PS(38:1)+AcO-	Glycerophospholipids (GP)	Glycerophosphoserines	Phosphatidylserines (PS)	rs17145738	chr7:72982874	T / C	0.0197	0.0154	0.2004	TBL2	TG
876.802	TG(52:2)	Glycerolipids (GL)	Triradylglycerols	Triacylglycerols (TG)	rs17145738	chr7:72982874	T / C	-0.0509	0.0124	3.93e-05	TBL2	TG
877.596	PA(45:6)+AcO- or PG(44:6)-H-	Glycerophospholipids (GP)	Glycerophosphates	Phosphatic acids (PA)	rs17145738	chr7:72982874	T / C	0.0156	0.0186	0.4006	TBL2	TG
878.592	PC(39:6)+AcO- or PS(43:5)-H-	Glycerophospholipids (GP)	Glycerophosphocholines	Phosphatidylcholines (PC)	rs17145738	chr7:72982874	T / C	0.0084	0.0138	0.5402	TBL2	TG
878.817	TG(52:1)	Glycerolipids (GL)	Triradylglycerols	Triacylglycerols (TG)	rs17145738	chr7:72982874	T / C	-0.0498	0.0119	2.72e-05	TBL2	TG
880.833	TG(52:0)	Glycerolipids (GL)	Triradylglycerols	Triacylglycerols (TG)	rs17145738	chr7:72982874	T / C	-0.0803	0.0272	0.003112	TBL2	TG
881.519	PI(38:6)-H-	Glycerophospholipids (GP)	Glycerophosphoinositols	Phosphatidylinositols (PI)	rs17145738	chr7:72982874	T / C	0.0317	0.0139	0.02243	TBL2	TG
883.534	PI(38:5)-H-	Glycerophospholipids (GP)	Glycerophosphoinositols	Phosphatidylinositols (PI)	rs17145738	chr7:72982874	T / C	0.0223	0.0124	0.07222	TBL2	TG
884.545	PS(44:9)-H-	Glycerophospholipids (GP)	Glycerophosphoserines	Phosphatidylserines (PS)	rs17145738	chr7:72982874	T / C	0.0195	0.0122	0.1092	TBL2	TG
884.566	PS(39:4)+AcO-	Glycerophospholipids (GP)	Glycerophosphoserines	Phosphatidylserines (PS)	rs17145738	chr7:72982874	T / C	0.0299	0.0183	0.1026	TBL2	TG
885.55	PI(38:4)-H-	Glycerophospholipids (GP)	Glycerophosphoinositols	Phosphatidylinositols (PI)	rs17145738	chr7:72982874	T / C	0.0048	0.0088	0.5823	TBL2	TG
886.56	PC(40:9)+AcO-	Glycerophospholipids (GP)	Glycerophosphocholines	Phosphatidylcholines (PC)	rs17145738	chr7:72982874	T / C	0.0054	0.0089	0.5418	TBL2	TG
886.786	TG(53:4)	Glycerolipids (GL)	Triradylglycerols	Triacylglycerols (TG)	rs17145738	chr7:72982874	T / C	-0.0125	0.0146	0.3936	TBL2	TG
887.566	PI(38:3)-H-	Glycerophospholipids (GP)	Glycerophosphoinositols	Phosphatidylinositols (PI)	rs17145738	chr7:72982874	T / C	0.0144	0.0105	0.1684	TBL2	TG
888.576	PC(40:8)+AcO-	Glycerophospholipids (GP)	Glycerophosphocholines	Phosphatidylcholines (PC)	rs17145738	chr7:72982874	T / C	0.0304	0.0126	0.01586	TBL2	TG
888.742	PC(43:0)	Glycerophospholipids (GP)	Glycerophosphocholines	Phosphatidylcholines (PC)	rs17145738	chr7:72982874	T / C	-0.063	0.0625	0.3136	TBL2	TG
888.802	TG(53:3)	Glycerolipids (GL)	Triradylglycerols	Triacylglycerols (TG)	rs17145738	chr7:72982874	T / C	-0.0153	0.0125	0.221	TBL2	TG
890.592	PC(40:7)+AcO-	Glycerophospholipids (GP)	Glycerophosphocholines	Phosphatidylcholines (PC)	rs17145738	chr7:72982874	T / C	0.008	0.0118	0.4973	TBL2	TG
890.781	TG_oxid(52:3)	Glycerolipids (GL)	Triradylglycerols	Triacylglycerols (TG)	rs17145738	chr7:72982874	T / C	-0.054	0.0355	0.1281	TBL2	TG
890.817	TG(53:2)	Glycerolipids (GL)	Triradylglycerols	Triacylglycerols (TG)	rs17145738	chr7:72982874	T / C	-0.0287	0.014	0.04011	TBL2	TG
891.597	PI(38:1)-H-	Glycerophospholipids (GP)	Glycerophosphoinositols	Phosphatidylinositols (PI)	rs17145738	chr7:72982874	T / C	0.008	0.0125	0.5226	TBL2	TG
892.607	PC(40:6)+AcO- or PE(43:6)+AcO-	Glycerophospholipids (GP)	Glycerophosphocholines	Phosphatidylcholines (PC)	rs17145738	chr7:72982874	T / C	0.0059	0.013	0.6513	TBL2	TG
893.612	PI(38:0)-H-	Glycerophospholipids (GP)	Glycerophosphoinositols	Phosphatidylinositols (PI)	rs17145738	chr7:72982874	T / C	0.008	0.0129	0.5359	TBL2	TG
894.623	PC(40:5)+AcO- or PE(43:5)+AcO-	Glycerophospholipids (GP)	Glycerophosphocholines	Phosphatidylcholines (PC)	rs17145738	chr7:72982874	T / C	-0.0067	0.0107	0.5297	TBL2	TG
894.754	TG(54:7)	Glycerolipids (GL)	Triradylglycerols	Triacylglycerols (TG)	rs17145738	chr7:72982874	T / C	-0.0344	0.0223	0.124	TBL2	TG
896.566	PS(40:5)+AcO-	Glycerophospholipids (GP)	Glycerophosphoserines	Phosphatidylserines (PS)	rs17145738	chr7:72982874	T / C	0.007	0.0192	0.7164	TBL2	TG
896.639	PC(40:4)+AcO- or PE(43:4)+AcO-	Glycerophospholipids (GP)	Glycerophosphocholines	Phosphatidylcholines (PC)	rs17145738	chr7:72982874	T / C	0.0118	0.0134	0.3788	TBL2	TG
896.77	TG(54:6)	Glycerolipids (GL)	Triradylglycerols	Triacylglycerols (TG)	rs17145738	chr7:72982874	T / C	-0.0297	0.0178	0.09557	TBL2	TG
898.582	PS(40:4)+AcO-	Glycerophospholipids (GP)	Glycerophosphoserines	Phosphatidylserines (PS)	rs17145738	chr7:72982874	T / C	0.029	0.0132	0.0285	TBL2	TG
898.786	TG(54:5)	Glycerolipids (GL)	Triradylglycerols	Triacylglycerols (TG)	rs17145738	chr7:72982874	T / C	-0.0237	0.0149	0.1115	TBL2	TG
900.597	PS(40:3)+AcO-	Glycerophospholipids (GP)	Glycerophosphoserines	Phosphatidylserines (PS)	rs17145738	chr7:72982874	T / C	0.0309	0.0138	0.02504	TBL2	TG
900.67	PC(40:2)+AcO-	Glycerophospholipids (GP)	Glycerophosphocholines	Phosphatidylcholines (PC)	rs17145738	chr7:72982874	T / C	0.0381	0.0116	0.001048	TBL2	TG
900.802	TG(54:4)	Glycerolipids (GL)	Triradylglycerols	Triacylglycerols (TG)	rs17145738	chr7:72982874	T / C	-0.018	0.0134	0.1792	TBL2	TG
902.613	PS(40:2)+AcO-	Glycerophospholipids (GP)	Glycerophosphoserines	Phosphatidylserines (PS)	rs17145738	chr7:72982874	T / C	0.0365	0.0145	0.01188	TBL2	TG
902.817	TG(54:3)	Glycerolipids (GL)	Triradylglycerols	Triacylglycerols (TG)	rs17145738	chr7:72982874	T / C	-0.0237	0.0125	0.05758	TBL2	TG
904.628	PS(40:1)+AcO-	Glycerophospholipids (GP)	Glycerophosphoserines	Phosphatidylserines (PS)	rs17145738	chr7:72982874	T / C	0.0712	0.0252	0.004695	TBL2	TG
904.739	TG(55:9)	Glycerolipids (GL)	Triradylglycerols	Triacylglycerols (TG)	rs17145738	chr7:72982874	T / C	0.0121	0.0267	0.6502	TBL2	TG
904.796	TG_oxid(53:3)	Glycerolipids (GL)	Triradylglycerols	Triacylglycerols (TG)	rs17145738	chr7:72982874	T / C	-0.0152	0.0229	0.5076	TBL2	TG
904.833	TG(54:2)	Glycerolipids (GL)	Triradylglycerols	Triacylglycerols (TG)	rs17145738	chr7:72982874	T / C	-0.0399	0.0154	0.009793	TBL2	TG
906.754	TG(55:8)	Glycerolipids (GL)	Triradylglycerols	Triacylglycerols (TG)	rs17145738	chr7:72982874	T / C	0.0158	0.0233	0.4989	TBL2	TG
909.55	PI(40:6)-H-	Glycerophospholipids (GP)	Glycerophosphoinositols	Phosphatidylinositols (PI)	rs17145738	chr7:72982874	T / C	0.023	0.0124	0.06382	TBL2	TG
910.56	PC(42:11)+AcO-	Glycerophospholipids (GP)	Glycerophosphocholines	Phosphatidylcholines (PC)	rs17145738	chr7:72982874	T / C	0.0218	0.0131	0.09551	TBL2	TG
910.582	PS(41:5)+AcO-	Glycerophospholipids (GP)	Glycerophosphoserines	Phosphatidylserines (PS)	rs17145738	chr7:72982874	T / C	0.0237	0.0209	0.2565	TBL2	TG
911.566	PI(40:5)-H-	Glycerophospholipids (GP)	Glycerophosphoinositols	Phosphatidylinositols (PI)	rs17145738	chr7:72982874	T / C	-0.0145	0.0118	0.22	TBL2	TG
912.597	PS(41:4)+AcO-	Glycerophospholipids (GP)	Glycerophosphoserines	Phosphatidylserines (PS)	rs17145738	chr7:72982874	T / C	0.0238	0.0147	0.1046	TBL2	TG
912.778	PC-P(46:1)	Glycerophospholipids (GP)	Glycerophosphocholines	Phosphatidylcholines (PC)	rs17145738	chr7:72982874	T / C	-0.009	0.0359	0.8016	TBL2	TG
914.758	PC(45:0)-H-	Glycerophospholipids (GP)	Glycerophosphocholines	Phosphatidylcholines (PC)	rs17145738	chr7:72982874	T / C	-0.0775	0.0428	0.07043	TBL2	TG
914.794	PC-O(46:1)	Glycerophospholipids (GP)	Glycerophosphocholines	Phosphatidylcholines (PC)	rs17145738	chr7:72982874	T / C	-0.0172	0.0368	0.6396	TBL2	TG
918.55	PS(42:8)+AcO-	Glycerophospholipids (GP)	Glycerophosphoserines	Phosphatidylserines (PS)	rs17145738	chr7:72982874	T / C	0.0414	0.0411	0.3142	TBL2	TG
920.566	PS(42:7)+AcO-	Glycerophospholipids (GP)	Glycerophosphoserines	Phosphatidylserines (PS)	rs17145738	chr7:72982874	T / C	0.0085	0.0284	0.7653	TBL2	TG
922.654	PC(42:5)+AcO- or PE(45:5)+AcO-	Glycerophospholipids (GP)	Glycerophosphocholines	Phosphatidylcholines (PC)	rs17145738	chr7:72982874	T / C	0.0281	0.0172	0.102	TBL2	TG
922.785	TG(56:7)	Glycerolipids (GL)	Triradylglycerols	Triacylglycerols (TG)	rs17145738	chr7:72982874	T / C	-0.0188	0.0153	0.2185	TBL2	TG
923.587	PI(36:1)+AcO-	Glycerophospholipids (GP)	Glycerophosphoinositols	Phosphatidylinositols (PI)	rs17145738	chr7:72982874	T / C	0.0148	0.0141	0.2915	TBL2	TG
924.597	PS(42:5)+AcO-	Glycerophospholipids (GP)	Glycerophosphoserines	Phosphatidylserines (PS)	rs17145738	chr7:72982874	T / C	0.0306	0.0125	0.01475	TBL2	TG
924.67	PC(42:4)+AcO- or PE(45:4)+AcO-	Glycerophospholipids (GP)	Glycerophosphocholines	Phosphatidylcholines (PC)	rs17145738	chr7:72982874	T / C	0.0302	0.0143	0.0347	TBL2	TG
924.801	TG(56:6)	Glycerolipids (GL)	Triradylglycerols	Triacylglycerols (TG)	rs17145738	chr7:72982874	T / C	-0.0181	0.0124	0.1465	TBL2	TG
925.602	PI(36:0)+AcO-	Glycerophospholipids (GP)	Glycerophosphoinositols	Phosphatidylinositols (PI)	rs17145738	chr7:72982874	T / C	0.0254	0.0133	0.05715	TBL2	TG
926.613	PS(42:4)+AcO-	Glycerophospholipids (GP)	Glycerophosphoserines	Phosphatidylserines (PS)	rs17145738	chr7:72982874	T / C	0.027	0.013	0.03796	TBL2	TG
926.817	TG(56:5)	Glycerolipids (GL)	Triradylglycerols	Triacylglycerols (TG)	rs17145738	chr7:72982874	T / C	-0.01	0.012	0.4029	TBL2	TG
928.628	PS(42:3)+AcO-	Glycerophospholipids (GP)	Glycerophosphoserines	Phosphatidylserines (PS)	rs17145738	chr7:72982874	T / C	0.0353	0.0176	0.04528	TBL2	TG
928.739	TG(57:11)	Glycerolipids (GL)	Triradylglycerols	Triacylglycerols (TG)	rs17145738	chr7:72982874	T / C	-0.0045	0.0482	0.9248	TBL2	TG
928.833	TG(56:4)	Glycerolipids (GL)	Triradylglycerols	Triacylglycerols (TG)	rs17145738	chr7:72982874	T / C	-0.0055	0.0162	0.7337	TBL2	TG
930.754	TG(57:10)	Glycerolipids (GL)	Triradylglycerols	Triacylglycerols (TG)	rs17145738	chr7:72982874	T / C	0.0417	0.046	0.3651	TBL2	TG
930.848	TG(56:3)	Glycerolipids (GL)	Triradylglycerols	Triacylglycerols (TG)	rs17145738	chr7:72982874	T / C	-0.031	0.0214	0.1471	TBL2	TG
932.77	TG(57:9)	Glycerolipids (GL)	Triradylglycerols	Triacylglycerols (TG)	rs17145738	chr7:72982874	T / C	0.0331	0.0574	0.5643	TBL2	TG
932.864	TG(56:2)	Glycerolipids (GL)	Triradylglycerols	Triacylglycerols (TG)	rs17145738	chr7:72982874	T / C	-0.079	0.034	0.01993	TBL2	TG
933.55	PI(42:8)-H-	Glycerophospholipids (GP)	Glycerophosphoinositols	Phosphatidylinositols (PI)	rs17145738	chr7:72982874	T / C	-0.1501	0.0737	0.04172	TBL2	TG
936.765	TG_oxid(56:8)	Glycerolipids (GL)	Triradylglycerols	Triacylglycerols (TG)	rs17145738	chr7:72982874	T / C	0.0641	0.065	0.3243	TBL2	TG
944.732	PE(46:1)+AcO- or PS(47:0)-H-	Glycerophospholipids (GP)	Glycerophosphoethanolamines	Phosphatidylethanolamines (PE)	rs17145738	chr7:72982874	T / C	0.0157	0.0121	0.1935	TBL2	TG
946.748	PE(46:0)+AcO- or PC(43:0)+AcO-	Glycerophospholipids (GP)	Glycerophosphoethanolamines	Phosphatidylethanolamines (PE)	rs17145738	chr7:72982874	T / C	0.0359	0.0262	0.1704	TBL2	TG
946.785	TG(58:9)	Glycerolipids (GL)	Triradylglycerols	Triacylglycerols (TG)	rs17145738	chr7:72982874	T / C	0.0029	0.0286	0.9185	TBL2	TG
947.587	PI(38:3)+AcO-	Glycerophospholipids (GP)	Glycerophosphoinositols	Phosphatidylinositols (PI)	rs17145738	chr7:72982874	T / C	0.0065	0.0199	0.7433	TBL2	TG
950.613	PS(44:6)+AcO-	Glycerophospholipids (GP)	Glycerophosphoserines	Phosphatidylserines (PS)	rs17145738	chr7:72982874	T / C	0.0115	0.0151	0.4439	TBL2	TG
953.634	PI(38:0)+AcO-	Glycerophospholipids (GP)	Glycerophosphoinositols	Phosphatidylinositols (PI)	rs17145738	chr7:72982874	T / C	0.0342	0.0171	0.04583	TBL2	TG
954.754	TG(59:12)	Glycerolipids (GL)	Triradylglycerols	Triacylglycerols (TG)	rs17145738	chr7:72982874	T / C	-0.0082	0.1122	0.9418	TBL2	TG
956.769	TG(59:11)	Glycerolipids (GL)	Triradylglycerols	Triacylglycerols (TG)	rs17145738	chr7:72982874	T / C	-0.2562	0.1017	0.01173	TBL2	TG
967.555	PI(40:7)+AcO-	Glycerophospholipids (GP)	Glycerophosphoinositols	Phosphatidylinositols (PI)	rs17145738	chr7:72982874	T / C	0.0189	0.0175	0.2811	TBL2	TG
199.17	FA(12:0)-H-	Fatty acyls (FA)	Fatty acids and conjugates	Free fatty acids (FA)	rs11776767	chr8:10683929	C / G	-0.0227	0.0238	0.3401	PINX1	TG
227.202	FA(14:0)-H-	Fatty acyls (FA)	Fatty acids and conjugates	Free fatty acids (FA)	rs11776767	chr8:10683929	C / G	-0.0014	0.0065	0.8315	PINX1	TG
241.217	FA(15:0)-H-	Fatty acyls (FA)	Fatty acids and conjugates	Free fatty acids (FA)	rs11776767	chr8:10683929	C / G	-0.002	0.006	0.7447	PINX1	TG
253.217	FA(16:1)-H-	Fatty acyls (FA)	Fatty acids and conjugates	Free fatty acids (FA)	rs11776767	chr8:10683929	C / G	0.0069	0.0127	0.5837	PINX1	TG
255.233	FA(16:0)-H-	Fatty acyls (FA)	Fatty acids and conjugates	Free fatty acids (FA)	rs11776767	chr8:10683929	C / G	0.007	0.0072	0.3354	PINX1	TG
267.233	FA(17:1)-H-	Fatty acyls (FA)	Fatty acids and conjugates	Free fatty acids (FA)	rs11776767	chr8:10683929	C / G	0.0025	0.0085	0.7645	PINX1	TG
269.249	FA(17:0)-H-	Fatty acyls (FA)	Fatty acids and conjugates	Free fatty acids (FA)	rs11776767	chr8:10683929	C / G	0.0004	0.006	0.9457	PINX1	TG
277.217	FA(18:3)-H-	Fatty acyls (FA)	Fatty acids and conjugates	Free fatty acids (FA)	rs11776767	chr8:10683929	C / G	0.0017	0.0124	0.8925	PINX1	TG
279.233	FA(18:2)-H-	Fatty acyls (FA)	Fatty acids and conjugates	Free fatty acids (FA)	rs11776767	chr8:10683929	C / G	0.0014	0.0089	0.8712	PINX1	TG
281.249	FA(18:1)-H-	Fatty acyls (FA)	Fatty acids and conjugates	Free fatty acids (FA)	rs11776767	chr8:10683929	C / G	0.0073	0.0104	0.4804	PINX1	TG
283.264	FA(18:0)-H-	Fatty acyls (FA)	Fatty acids and conjugates	Free fatty acids (FA)	rs11776767	chr8:10683929	C / G	0.0081	0.0074	0.2731	PINX1	TG
301.217	FA(20:5)-H-	Fatty acyls (FA)	Fatty acids and conjugates	Free fatty acids (FA)	rs11776767	chr8:10683929	C / G	-0.0253	0.0163	0.1223	PINX1	TG
303.233	FA(20:4)-H-	Fatty acyls (FA)	Fatty acids and conjugates	Free fatty acids (FA)	rs11776767	chr8:10683929	C / G	-0.0056	0.0066	0.3965	PINX1	TG
305.249	FA(20:3)-H-	Fatty acyls (FA)	Fatty acids and conjugates	Free fatty acids (FA)	rs11776767	chr8:10683929	C / G	-0.0057	0.0067	0.4006	PINX1	TG
325.311	FA(21:0)-H-	Fatty acyls (FA)	Fatty acids and conjugates	Free fatty acids (FA)	rs11776767	chr8:10683929	C / G	-0.0066	0.0094	0.4875	PINX1	TG
327.233	FA(22:6)-H-	Fatty acyls (FA)	Fatty acids and conjugates	Free fatty acids (FA)	rs11776767	chr8:10683929	C / G	-0.009	0.0079	0.2512	PINX1	TG
329.249	FA(22:5)-H-	Fatty acyls (FA)	Fatty acids and conjugates	Free fatty acids (FA)	rs11776767	chr8:10683929	C / G	-0.0083	0.0086	0.3325	PINX1	TG
331.264	FA(22:4)-H-	Fatty acyls (FA)	Fatty acids and conjugates	Free fatty acids (FA)	rs11776767	chr8:10683929	C / G	-0.0001	0.0088	0.9888	PINX1	TG
339.327	FA(22:0)-H-	Fatty acyls (FA)	Fatty acids and conjugates	Free fatty acids (FA)	rs11776767	chr8:10683929	C / G	-0.0045	0.0103	0.6619	PINX1	TG
353.343	FA(23:0)-H-	Fatty acyls (FA)	Fatty acids and conjugates	Free fatty acids (FA)	rs11776767	chr8:10683929	C / G	-0.0093	0.0104	0.3711	PINX1	TG
365.342	FA(24:1)-H-	Fatty acyls (FA)	Fatty acids and conjugates	Free fatty acids (FA)	rs11776767	chr8:10683929	C / G	-0.0127	0.0078	0.1051	PINX1	TG
367.336	cholesterol-loss of OH2	Sterol lipids (ST)	Sterols	Cholesterol and derivatives (Chol)	rs11776767	chr8:10683929	C / G	-0.0052	0.0107	0.6275	PINX1	TG
367.358	FA(24:0)-H-	Fatty acyls (FA)	Fatty acids and conjugates	Free fatty acids (FA)	rs11776767	chr8:10683929	C / G	-0.0058	0.0105	0.5817	PINX1	TG
369.351	cholesterol-loss of OH	Sterol lipids (ST)	Sterols	Cholesterol and derivatives (Chol)	rs11776767	chr8:10683929	C / G	0.0004	0.0049	0.9283	PINX1	TG
482.325	LPC(15:0)	Glycerophospholipids (GP)	Glycerophosphocholines	Lysophosphatidylcholines (LPC)	rs11776767	chr8:10683929	C / G	-0.0083	0.0085	0.3332	PINX1	TG
494.325	LPC(16:1)	Glycerophospholipids (GP)	Glycerophosphocholines	Lysophosphatidylcholines (LPC)	rs11776767	chr8:10683929	C / G	-0.0003	0.0077	0.966	PINX1	TG
496.34	LPC(16:0)	Glycerophospholipids (GP)	Glycerophosphocholines	Lysophosphatidylcholines (LPC)	rs11776767	chr8:10683929	C / G	-0.0025	0.0067	0.7155	PINX1	TG
510.356	LPC(17:0)	Glycerophospholipids (GP)	Glycerophosphocholines	Lysophosphatidylcholines (LPC)	rs11776767	chr8:10683929	C / G	-0.0059	0.0099	0.5533	PINX1	TG
520.34	LPC(18:2)	Glycerophospholipids (GP)	Glycerophosphocholines	Lysophosphatidylcholines (LPC)	rs11776767	chr8:10683929	C / G	0.0011	0.0073	0.8842	PINX1	TG
521.457	DG-H20(30:1)	Glycerolipids (GL)	Diradylglycerols	Diacylglycerols (DG)	rs11776767	chr8:10683929	C / G	0.0025	0.0179	0.8897	PINX1	TG
522.356	LPC(18:1)	Glycerophospholipids (GP)	Glycerophosphocholines	Lysophosphatidylcholines (LPC)	rs11776767	chr8:10683929	C / G	0	0.0073	0.9957	PINX1	TG
523.473	DG-H20(30:0)	Glycerolipids (GL)	Diradylglycerols	Diacylglycerols (DG)	rs11776767	chr8:10683929	C / G	0.0023	0.0157	0.8851	PINX1	TG
524.372	LPC(18:0)	Glycerophospholipids (GP)	Glycerophosphocholines	Lysophosphatidylcholines (LPC)	rs11776767	chr8:10683929	C / G	-0.0022	0.0074	0.7665	PINX1	TG
536.505	Cer(34:1)-H-	Sphingolipids (SP)	Ceramides	Ceramides (Cer)	rs11776767	chr8:10683929	C / G	0.0018	0.0074	0.8112	PINX1	TG
544.34	LPC(20:4)	Glycerophospholipids (GP)	Glycerophosphocholines	Lysophosphatidylcholines (LPC)	rs11776767	chr8:10683929	C / G	0	0.0087	0.9963	PINX1	TG
547.473	DG-H20(32:2)	Glycerolipids (GL)	Diradylglycerols	Diacylglycerols (DG)	rs11776767	chr8:10683929	C / G	0.0063	0.0107	0.5586	PINX1	TG
551.504	DG-H20(32:0)	Glycerolipids (GL)	Diradylglycerols	Diacylglycerols (DG)	rs11776767	chr8:10683929	C / G	-0.0011	0.0124	0.9319	PINX1	TG
573.488	DG-H20(34:3)	Glycerolipids (GL)	Diradylglycerols	Diacylglycerols (DG)	rs11776767	chr8:10683929	C / G	-0.0084	0.0089	0.3424	PINX1	TG
575.504	DG-H20(34:2)	Glycerolipids (GL)	Diradylglycerols	Diacylglycerols (DG)	rs11776767	chr8:10683929	C / G	-0.0046	0.0071	0.5154	PINX1	TG
577.519	DG-H20(34:1)	Glycerolipids (GL)	Diradylglycerols	Diacylglycerols (DG)	rs11776767	chr8:10683929	C / G	-0.0015	0.0077	0.8494	PINX1	TG
579.535	DG-H20(34:0)	Glycerolipids (GL)	Diradylglycerols	Diacylglycerols (DG)	rs11776767	chr8:10683929	C / G	-0.0062	0.0093	0.5058	PINX1	TG
597.488	DG-H20(36:5)	Glycerolipids (GL)	Diradylglycerols	Diacylglycerols (DG)	rs11776767	chr8:10683929	C / G	-0.0197	0.0234	0.4013	PINX1	TG
599.504	DG-H20(36:4)	Glycerolipids (GL)	Diradylglycerols	Diacylglycerols (DG)	rs11776767	chr8:10683929	C / G	-0.0098	0.0092	0.2897	PINX1	TG
601.519	DG-H20(36:3)	Glycerolipids (GL)	Diradylglycerols	Diacylglycerols (DG)	rs11776767	chr8:10683929	C / G	-0.008	0.0078	0.3089	PINX1	TG
603.535	DG-H20(36:2)	Glycerolipids (GL)	Diradylglycerols	Diacylglycerols (DG)	rs11776767	chr8:10683929	C / G	-0.0041	0.0067	0.5357	PINX1	TG
605.551	DG-H20(36:1)	Glycerolipids (GL)	Diradylglycerols	Diacylglycerols (DG)	rs11776767	chr8:10683929	C / G	-0.0072	0.0083	0.388	PINX1	TG
610.541	DG(34:2)	Glycerolipids (GL)	Diradylglycerols	Diacylglycerols (DG)	rs11776767	chr8:10683929	C / G	-0.0039	0.0084	0.6383	PINX1	TG
612.556	DG(34:1)	Glycerolipids (GL)	Diradylglycerols	Diacylglycerols (DG)	rs11776767	chr8:10683929	C / G	-0.003	0.0089	0.7346	PINX1	TG
614.587	CE(14:0)	Sterol lipids (ST)	Sterols	Cholesteryl esters (CE)	rs11776767	chr8:10683929	C / G	0.0046	0.0082	0.5733	PINX1	TG
618.583	Cer(40:2)-H-	Sphingolipids (SP)	Ceramides	Ceramides (Cer)	rs11776767	chr8:10683929	C / G	0.0022	0.0109	0.8378	PINX1	TG
620.599	Cer(40:1)-H-	Sphingolipids (SP)	Ceramides	Ceramides (Cer)	rs11776767	chr8:10683929	C / G	0.0046	0.0084	0.5882	PINX1	TG
622.614	Cer(40:0)-H-	Sphingolipids (SP)	Ceramides	Ceramides (Cer)	rs11776767	chr8:10683929	C / G	0.0098	0.0124	0.4309	PINX1	TG
632.599	Cer(41:2)-H-	Sphingolipids (SP)	Ceramides	Ceramides (Cer)	rs11776767	chr8:10683929	C / G	0.0063	0.0116	0.5879	PINX1	TG
634.541	DG(36:4)	Glycerolipids (GL)	Diradylglycerols	Diacylglycerols (DG)	rs11776767	chr8:10683929	C / G	-0.0093	0.0112	0.4061	PINX1	TG
634.614	Cer(41:1)-H-	Sphingolipids (SP)	Ceramides	Ceramides (Cer)	rs11776767	chr8:10683929	C / G	0.0131	0.0098	0.182	PINX1	TG
636.557	DG(36:3)	Glycerolipids (GL)	Diradylglycerols	Diacylglycerols (DG)	rs11776767	chr8:10683929	C / G	-0.0113	0.0082	0.1707	PINX1	TG
636.63	Cer(41:0)-H-	Sphingolipids (SP)	Ceramides	Ceramides (Cer)	rs11776767	chr8:10683929	C / G	0.0164	0.0143	0.2518	PINX1	TG
638.572	DG(36:2)	Glycerolipids (GL)	Diradylglycerols	Diacylglycerols (DG)	rs11776767	chr8:10683929	C / G	-0.0061	0.0072	0.3993	PINX1	TG
640.602	CE(16:1)	Sterol lipids (ST)	Sterols	Cholesteryl esters (CE)	rs11776767	chr8:10683929	C / G	0.0094	0.0092	0.3074	PINX1	TG
642.618	CE(16:0)	Sterol lipids (ST)	Sterols	Cholesteryl esters (CE)	rs11776767	chr8:10683929	C / G	0.0027	0.0047	0.5694	PINX1	TG
646.614	Cer(42:2)-H-	Sphingolipids (SP)	Ceramides	Ceramides (Cer)	rs11776767	chr8:10683929	C / G	-0.0031	0.0081	0.6997	PINX1	TG
648.63	Cer(42:1)-H-	Sphingolipids (SP)	Ceramides	Ceramides (Cer)	rs11776767	chr8:10683929	C / G	0.0097	0.0082	0.237	PINX1	TG
650.646	Cer(42:0)-H-	Sphingolipids (SP)	Ceramides	Ceramides (Cer)	rs11776767	chr8:10683929	C / G	0.0098	0.0096	0.306	PINX1	TG
654.618	CE(17:1)	Sterol lipids (ST)	Sterols	Cholesteryl esters (CE)	rs11776767	chr8:10683929	C / G	0.0065	0.0099	0.5122	PINX1	TG
656.43	PE(30:3)-H-	Glycerophospholipids (GP)	Glycerophosphoethanolamines	Phosphatidylethanolamines (PE)	rs11776767	chr8:10683929	C / G	-0.0037	0.0063	0.5599	PINX1	TG
659.514	SM(31:1)-H-	Sphingolipids (SP)	Phosphosphingolipids	Sphingomyelins (SM)	rs11776767	chr8:10683929	C / G	-0.0001	0.0057	0.9874	PINX1	TG
664.603	CE(18:3)	Sterol lipids (ST)	Sterols	Cholesteryl esters (CE)	rs11776767	chr8:10683929	C / G	-0.0027	0.0068	0.6945	PINX1	TG
666.618	CE(18:2)	Sterol lipids (ST)	Sterols	Cholesteryl esters (CE)	rs11776767	chr8:10683929	C / G	0.0016	0.0053	0.7631	PINX1	TG
668.634	CE(18:1)	Sterol lipids (ST)	Sterols	Cholesteryl esters (CE)	rs11776767	chr8:10683929	C / G	0.002	0.0048	0.6696	PINX1	TG
670.65	CE(18:0)	Sterol lipids (ST)	Sterols	Cholesteryl esters (CE)	rs11776767	chr8:10683929	C / G	0.0028	0.0051	0.5834	PINX1	TG
671.466	PA(34:2)-H-	Glycerophospholipids (GP)	Glycerophosphates	Phosphatic acids (PA)	rs11776767	chr8:10683929	C / G	-0.0076	0.0084	0.3654	PINX1	TG
673.481	PA(34:1)-H-	Glycerophospholipids (GP)	Glycerophosphates	Phosphatic acids (PA)	rs11776767	chr8:10683929	C / G	-0.0113	0.0103	0.2722	PINX1	TG
673.529	SM(32:1)-H-	Sphingolipids (SP)	Phosphosphingolipids	Sphingomyelins (SM)	rs11776767	chr8:10683929	C / G	-0.0055	0.0062	0.3705	PINX1	TG
675.543	SM(32:1)	Sphingolipids (SP)	Phosphosphingolipids	Sphingomyelins (SM)	rs11776767	chr8:10683929	C / G	0.004	0.0054	0.4568	PINX1	TG
680.62	Cer(40:1)+AcO-	Sphingolipids (SP)	Ceramides	Ceramides (Cer)	rs11776767	chr8:10683929	C / G	0.0024	0.0077	0.7599	PINX1	TG
685.529	SM(33:2)-H-	Sphingolipids (SP)	Phosphosphingolipids	Sphingomyelins (SM)	rs11776767	chr8:10683929	C / G	0.0013	0.0057	0.8148	PINX1	TG
687.545	SM(33:1)-H-	Sphingolipids (SP)	Phosphosphingolipids	Sphingomyelins (SM)	rs11776767	chr8:10683929	C / G	-0.0002	0.0059	0.9734	PINX1	TG
688.495	Cer(42:11)+AcO-	Sphingolipids (SP)	Ceramides	Ceramides (Cer)	rs11776767	chr8:10683929	C / G	-0.012	0.0215	0.5781	PINX1	TG
688.603	CE(20:5)	Sterol lipids (ST)	Sterols	Cholesteryl esters (CE)	rs11776767	chr8:10683929	C / G	-0.0064	0.0118	0.5879	PINX1	TG
689.56	SM(33:0)-H-	Sphingolipids (SP)	Phosphosphingolipids	Sphingomyelins (SM)	rs11776767	chr8:10683929	C / G	0.0003	0.0062	0.9598	PINX1	TG
690.51	Cer(42:10)+AcO-	Sphingolipids (SP)	Ceramides	Ceramides (Cer)	rs11776767	chr8:10683929	C / G	-0.0008	0.0122	0.9485	PINX1	TG
690.618	CE(20:4)	Sterol lipids (ST)	Sterols	Cholesteryl esters (CE)	rs11776767	chr8:10683929	C / G	0.0012	0.0072	0.8684	PINX1	TG
692.634	CE(20:3)	Sterol lipids (ST)	Sterols	Cholesteryl esters (CE)	rs11776767	chr8:10683929	C / G	0.0049	0.0062	0.4256	PINX1	TG
698.63	TG(39:0)	Glycerolipids (GL)	Triradylglycerols	Triacylglycerols (TG)	rs11776767	chr8:10683929	C / G	-0.0724	0.0478	0.1298	PINX1	TG
701.559	SM(34:2)	Sphingolipids (SP)	Phosphosphingolipids	Sphingomyelins (SM)	rs11776767	chr8:10683929	C / G	0.0041	0.0046	0.3697	PINX1	TG
702.508	PC(30:1)-H- or PE(33:1)-H-	Glycerophospholipids (GP)	Glycerophosphocholines	Phosphatidylcholines (PC)	rs11776767	chr8:10683929	C / G	-0.0006	0.0083	0.946	PINX1	TG
702.543	PC-P(31:1)	Glycerophospholipids (GP)	Glycerophosphocholines	Phosphatidylcholines (PC)	rs11776767	chr8:10683929	C / G	0.0055	0.0051	0.2795	PINX1	TG
703.575	SM(34:1)	Sphingolipids (SP)	Phosphosphingolipids	Sphingomyelins (SM)	rs11776767	chr8:10683929	C / G	0.0035	0.0049	0.4756	PINX1	TG
704.559	PC-O(31:1)	Glycerophospholipids (GP)	Glycerophosphocholines	Phosphatidylcholines (PC)	rs11776767	chr8:10683929	C / G	0.0033	0.0049	0.5023	PINX1	TG
705.591	SM(34:0)	Sphingolipids (SP)	Phosphosphingolipids	Sphingomyelins (SM)	rs11776767	chr8:10683929	C / G	0.0037	0.005	0.4594	PINX1	TG
706.613	CE_oxid(20:4)	Sterol lipids (ST)	Sterols	Cholesteryl esters (CE)	rs11776767	chr8:10683929	C / G	0.0004	0.0129	0.9776	PINX1	TG
706.635	Cer(42:2)+AcO-	Sphingolipids (SP)	Ceramides	Ceramides (Cer)	rs11776767	chr8:10683929	C / G	0.0071	0.009	0.4292	PINX1	TG
707.598	DG-H20(44:6)	Glycerolipids (GL)	Diradylglycerols	Diacylglycerols (DG)	rs11776767	chr8:10683929	C / G	0.0016	0.0139	0.9067	PINX1	TG
708.651	Cer(42:1)+AcO-	Sphingolipids (SP)	Ceramides	Ceramides (Cer)	rs11776767	chr8:10683929	C / G	0.0086	0.0074	0.2413	PINX1	TG
713.561	SM(35:2)-H-	Sphingolipids (SP)	Phosphosphingolipids	Sphingomyelins (SM)	rs11776767	chr8:10683929	C / G	-0.0016	0.0066	0.8056	PINX1	TG
714.508	PE(34:2)-H-	Glycerophospholipids (GP)	Glycerophosphoethanolamines	Phosphatidylethanolamines (PE)	rs11776767	chr8:10683929	C / G	-0.0161	0.0085	0.0575	PINX1	TG
715.576	SM(35:1)-H-	Sphingolipids (SP)	Phosphosphingolipids	Sphingomyelins (SM)	rs11776767	chr8:10683929	C / G	-0.0017	0.0061	0.7761	PINX1	TG
716.523	PE(34:2)	Glycerophospholipids (GP)	Glycerophosphoethanolamines	Phosphatidylethanolamines (PE)	rs11776767	chr8:10683929	C / G	-0.0213	0.0098	0.02991	PINX1	TG
716.524	PE(34:1)-H- or PC(31:1)-H-	Glycerophospholipids (GP)	Glycerophosphoethanolamines	Phosphatidylethanolamines (PE)	rs11776767	chr8:10683929	C / G	-0.0016	0.0088	0.8583	PINX1	TG
716.526	Cer(44:11)+AcO-	Sphingolipids (SP)	Ceramides	Ceramides (Cer)	rs11776767	chr8:10683929	C / G	-0.0016	0.0088	0.8583	PINX1	TG
717.592	SM(35:0)-H-	Sphingolipids (SP)	Phosphosphingolipids	Sphingomyelins (SM)	rs11776767	chr8:10683929	C / G	-0.0046	0.0067	0.4976	PINX1	TG
718.539	PC(31:0)-H- or PE(34:0)-H-	Glycerophospholipids (GP)	Glycerophosphocholines	Phosphatidylcholines (PC)	rs11776767	chr8:10683929	C / G	-0.0023	0.0057	0.693	PINX1	TG
720.554	PC(31:0) or PE(34:0)	Glycerophospholipids (GP)	Glycerophosphocholines	Phosphatidylcholines (PC)	rs11776767	chr8:10683929	C / G	0.0048	0.0116	0.6819	PINX1	TG
720.591	PC-O(32:0)	Glycerophospholipids (GP)	Glycerophosphocholines	Phosphatidylcholines (PC)	rs11776767	chr8:10683929	C / G	0.0033	0.007	0.6337	PINX1	TG
728.524	PC(32:2)-H- or PE(35:2)-H-	Glycerophospholipids (GP)	Glycerophosphocholines	Phosphatidylcholines (PC)	rs11776767	chr8:10683929	C / G	-0.0073	0.008	0.3618	PINX1	TG
729.591	SM(36:2)	Sphingolipids (SP)	Phosphosphingolipids	Sphingomyelins (SM)	rs11776767	chr8:10683929	C / G	0.0018	0.0055	0.7423	PINX1	TG
729.592	SM(36:1)-H-	Sphingolipids (SP)	Phosphosphingolipids	Sphingomyelins (SM)	rs11776767	chr8:10683929	C / G	-0.0159	0.0076	0.03716	PINX1	TG
730.539	PE(35:2)	Glycerophospholipids (GP)	Glycerophosphoethanolamines	Phosphatidylethanolamines (PE)	rs11776767	chr8:10683929	C / G	0.0047	0.0069	0.4936	PINX1	TG
730.539	PC(32:1)-H- or PE(35:1)-H-	Glycerophospholipids (GP)	Glycerophosphocholines	Phosphatidylcholines (PC)	rs11776767	chr8:10683929	C / G	-0.0056	0.0093	0.5438	PINX1	TG
730.575	PC-P(33:1)	Glycerophospholipids (GP)	Glycerophosphocholines	Phosphatidylcholines (PC)	rs11776767	chr8:10683929	C / G	0.0011	0.0075	0.8814	PINX1	TG
731.535	SM(32:2)+AcO-	Sphingolipids (SP)	Phosphosphingolipids	Sphingomyelins (SM)	rs11776767	chr8:10683929	C / G	-0.0014	0.0086	0.8697	PINX1	TG
731.559	PA(38:1)	Glycerophospholipids (GP)	Glycerophosphates	Phosphatic acids (PA)	rs11776767	chr8:10683929	C / G	-0.0096	0.0127	0.4524	PINX1	TG
731.606	SM(36:1)	Sphingolipids (SP)	Phosphosphingolipids	Sphingomyelins (SM)	rs11776767	chr8:10683929	C / G	0.0021	0.0051	0.6763	PINX1	TG
732.554	PC(32:1)	Glycerophospholipids (GP)	Glycerophosphocholines	Phosphatidylcholines (PC)	rs11776767	chr8:10683929	C / G	0.0087	0.0098	0.3744	PINX1	TG
732.59	PC-O(33:1)	Glycerophospholipids (GP)	Glycerophosphocholines	Phosphatidylcholines (PC)	rs11776767	chr8:10683929	C / G	-0.0014	0.0053	0.7931	PINX1	TG
733.55	SM(32:1)+AcO-	Sphingolipids (SP)	Phosphosphingolipids	Sphingomyelins (SM)	rs11776767	chr8:10683929	C / G	0.0034	0.0063	0.5877	PINX1	TG
733.575	PA(38:0)	Glycerophospholipids (GP)	Glycerophosphates	Phosphatic acids (PA)	rs11776767	chr8:10683929	C / G	0.0093	0.01	0.3543	PINX1	TG
733.622	SM(36:0)	Sphingolipids (SP)	Phosphosphingolipids	Sphingomyelins (SM)	rs11776767	chr8:10683929	C / G	-0.0003	0.0053	0.9565	PINX1	TG
734.57	PC(32:0) or PE(35:0)	Glycerophospholipids (GP)	Glycerophosphocholines	Phosphatidylcholines (PC)	rs11776767	chr8:10683929	C / G	0.0004	0.0044	0.9204	PINX1	TG
735.518	PA(34:0)+AcO-	Glycerophospholipids (GP)	Glycerophosphates	Phosphatic acids (PA)	rs11776767	chr8:10683929	C / G	-0.0006	0.012	0.9602	PINX1	TG
736.492	PE(36:5)-H-	Glycerophospholipids (GP)	Glycerophosphoethanolamines	Phosphatidylethanolamines (PE)	rs11776767	chr8:10683929	C / G	-0.0374	0.0205	0.0672	PINX1	TG
738.508	PE(36:4)-H-	Glycerophospholipids (GP)	Glycerophosphoethanolamines	Phosphatidylethanolamines (PE)	rs11776767	chr8:10683929	C / G	-0.0142	0.0075	0.0588	PINX1	TG
740.523	PE(36:4)	Glycerophospholipids (GP)	Glycerophosphoethanolamines	Phosphatidylethanolamines (PE)	rs11776767	chr8:10683929	C / G	-0.0145	0.0079	0.0669	PINX1	TG
740.524	PC(33:3)-H- or PE(36:3)-H-	Glycerophospholipids (GP)	Glycerophosphocholines	Phosphatidylcholines (PC)	rs11776767	chr8:10683929	C / G	-0.0078	0.0071	0.2749	PINX1	TG
742.539	PC(33:3) or PE(36:3)	Glycerophospholipids (GP)	Glycerophosphocholines	Phosphatidylcholines (PC)	rs11776767	chr8:10683929	C / G	-0.0113	0.01	0.2572	PINX1	TG
742.539	PC(33:2)-H- or PE(36:2)-H-	Glycerophospholipids (GP)	Glycerophosphocholines	Phosphatidylcholines (PC)	rs11776767	chr8:10683929	C / G	-0.002	0.0054	0.7095	PINX1	TG
742.575	PC-O(34:3)	Glycerophospholipids (GP)	Glycerophosphocholines	Phosphatidylcholines (PC)	rs11776767	chr8:10683929	C / G	0.0003	0.0069	0.9687	PINX1	TG
743.607	SM(37:1)-H-	Sphingolipids (SP)	Phosphosphingolipids	Sphingomyelins (SM)	rs11776767	chr8:10683929	C / G	-0.0019	0.0062	0.7645	PINX1	TG
744.554	PC(33:2) or PE(36:2)	Glycerophospholipids (GP)	Glycerophosphocholines	Phosphatidylcholines (PC)	rs11776767	chr8:10683929	C / G	-0.005	0.0053	0.3468	PINX1	TG
744.555	PE(36:1)-H- or PC(33:1)-H-	Glycerophospholipids (GP)	Glycerophosphoethanolamines	Phosphatidylethanolamines (PE)	rs11776767	chr8:10683929	C / G	-0.0025	0.0058	0.663	PINX1	TG
744.59	PC-P(34:1)	Glycerophospholipids (GP)	Glycerophosphocholines	Phosphatidylcholines (PC)	rs11776767	chr8:10683929	C / G	0.0021	0.0065	0.7446	PINX1	TG
745.575	PA(39:1)	Glycerophospholipids (GP)	Glycerophosphates	Phosphatic acids (PA)	rs11776767	chr8:10683929	C / G	-0.0013	0.005	0.7897	PINX1	TG
745.622	SM(37:1)	Sphingolipids (SP)	Phosphosphingolipids	Sphingomyelins (SM)	rs11776767	chr8:10683929	C / G	-0.0038	0.0064	0.5567	PINX1	TG
746.57	PC(33:1)	Glycerophospholipids (GP)	Glycerophosphocholines	Phosphatidylcholines (PC)	rs11776767	chr8:10683929	C / G	-0.0005	0.008	0.952	PINX1	TG
746.57	PC(33:0)-H- or PE(36:0)-H-	Glycerophospholipids (GP)	Glycerophosphocholines	Phosphatidylcholines (PC)	rs11776767	chr8:10683929	C / G	-0.0038	0.0059	0.5235	PINX1	TG
746.606	PC-O(34:1)	Glycerophospholipids (GP)	Glycerophosphocholines	Phosphatidylcholines (PC)	rs11776767	chr8:10683929	C / G	0.0031	0.0062	0.6164	PINX1	TG
747.518	PA(35:1)+AcO- or PG(34:1)-H-	Glycerophospholipids (GP)	Glycerophosphates	Phosphatic acids (PA)	rs11776767	chr8:10683929	C / G	0.0001	0.0061	0.9811	PINX1	TG
747.566	SM(33:1)+AcO-	Sphingolipids (SP)	Phosphosphingolipids	Sphingomyelins (SM)	rs11776767	chr8:10683929	C / G	-0.0015	0.0066	0.8221	PINX1	TG
747.59	PA(39:0)	Glycerophospholipids (GP)	Glycerophosphates	Phosphatic acids (PA)	rs11776767	chr8:10683929	C / G	0.0074	0.0064	0.2473	PINX1	TG
749.534	PA(35:0)+AcO-	Glycerophospholipids (GP)	Glycerophosphates	Phosphatic acids (PA)	rs11776767	chr8:10683929	C / G	0.0009	0.0064	0.8894	PINX1	TG
749.582	SM(33:0)+AcO-	Sphingolipids (SP)	Phosphosphingolipids	Sphingomyelins (SM)	rs11776767	chr8:10683929	C / G	-0.0056	0.0081	0.4917	PINX1	TG
750.544	PC-P(35:5)	Glycerophospholipids (GP)	Glycerophosphocholines	Phosphatidylcholines (PC)	rs11776767	chr8:10683929	C / G	0.0045	0.007	0.5183	PINX1	TG
752.524	PE(37:4)-H- or PC(34:4)-H-	Glycerophospholipids (GP)	Glycerophosphoethanolamines	Phosphatidylethanolamines (PE)	rs11776767	chr8:10683929	C / G	-0.0135	0.0088	0.1258	PINX1	TG
752.559	PC-O(35:5) or PC-P(35:4)	Glycerophospholipids (GP)	Glycerophosphocholines	Phosphatidylcholines (PC)	rs11776767	chr8:10683929	C / G	0.0089	0.0076	0.2446	PINX1	TG
754.539	PE(37:4)	Glycerophospholipids (GP)	Glycerophosphoethanolamines	Phosphatidylethanolamines (PE)	rs11776767	chr8:10683929	C / G	-0.0016	0.0086	0.8518	PINX1	TG
756.554	PC(34:3)	Glycerophospholipids (GP)	Glycerophosphocholines	Phosphatidylcholines (PC)	rs11776767	chr8:10683929	C / G	-0.0011	0.0059	0.8521	PINX1	TG
756.555	PC(34:2)-H-	Glycerophospholipids (GP)	Glycerophosphocholines	Phosphatidylcholines (PC)	rs11776767	chr8:10683929	C / G	-0.007	0.0073	0.3339	PINX1	TG
757.502	PA(36:3)+AcO-	Glycerophospholipids (GP)	Glycerophosphates	Phosphatic acids (PA)	rs11776767	chr8:10683929	C / G	-0.0011	0.0067	0.8697	PINX1	TG
757.574	PA(40:2)	Glycerophospholipids (GP)	Glycerophosphates	Phosphatic acids (PA)	rs11776767	chr8:10683929	C / G	-0.0022	0.0057	0.7056	PINX1	TG
757.623	SM(38:1)-H-	Sphingolipids (SP)	Phosphosphingolipids	Sphingomyelins (SM)	rs11776767	chr8:10683929	C / G	-0.004	0.0075	0.5931	PINX1	TG
758.57	PC(34:2)	Glycerophospholipids (GP)	Glycerophosphocholines	Phosphatidylcholines (PC)	rs11776767	chr8:10683929	C / G	0.0018	0.0037	0.6158	PINX1	TG
758.57	PC(34:1)-H-	Glycerophospholipids (GP)	Glycerophosphocholines	Phosphatidylcholines (PC)	rs11776767	chr8:10683929	C / G	-0.0099	0.0089	0.2626	PINX1	TG
759.518	PA(36:2)+AcO- or PG(35:2)-H-	Glycerophospholipids (GP)	Glycerophosphates	Phosphatic acids (PA)	rs11776767	chr8:10683929	C / G	-0.0036	0.0081	0.6589	PINX1	TG
759.566	SM(34:2)+AcO-	Sphingolipids (SP)	Phosphosphingolipids	Sphingomyelins (SM)	rs11776767	chr8:10683929	C / G	0.004	0.0061	0.5069	PINX1	TG
759.59	PA(40:1)	Glycerophospholipids (GP)	Glycerophosphates	Phosphatic acids (PA)	rs11776767	chr8:10683929	C / G	0.0012	0.0037	0.7464	PINX1	TG
759.637	SM(38:1)	Sphingolipids (SP)	Phosphosphingolipids	Sphingomyelins (SM)	rs11776767	chr8:10683929	C / G	0.0005	0.0051	0.9174	PINX1	TG
760.585	PE(37:1)	Glycerophospholipids (GP)	Glycerophosphoethanolamines	Phosphatidylethanolamines (PE)	rs11776767	chr8:10683929	C / G	-0.0008	0.0047	0.8725	PINX1	TG
760.622	PC-O(35:1) or PC-P(35:0)	Glycerophospholipids (GP)	Glycerophosphocholines	Phosphatidylcholines (PC)	rs11776767	chr8:10683929	C / G	-0.0012	0.0053	0.8151	PINX1	TG
761.558	SM(39:7)	Sphingolipids (SP)	Phosphosphingolipids	Sphingomyelins (SM)	rs11776767	chr8:10683929	C / G	0.0012	0.0054	0.8267	PINX1	TG
761.582	SM(34:1)+AcO-	Sphingolipids (SP)	Phosphosphingolipids	Sphingomyelins (SM)	rs11776767	chr8:10683929	C / G	0.0027	0.0061	0.6584	PINX1	TG
761.653	SM(38:0)	Sphingolipids (SP)	Phosphosphingolipids	Sphingomyelins (SM)	rs11776767	chr8:10683929	C / G	0.0024	0.0068	0.7253	PINX1	TG
762.508	PE(38:6)-H-	Glycerophospholipids (GP)	Glycerophosphoethanolamines	Phosphatidylethanolamines (PE)	rs11776767	chr8:10683929	C / G	-0.0215	0.0095	0.02306	PINX1	TG
762.601	PE(37:0)	Glycerophospholipids (GP)	Glycerophosphoethanolamines	Phosphatidylethanolamines (PE)	rs11776767	chr8:10683929	C / G	0.0001	0.0046	0.9806	PINX1	TG
763.574	SM(39:6)	Sphingolipids (SP)	Phosphosphingolipids	Sphingomyelins (SM)	rs11776767	chr8:10683929	C / G	-0.0012	0.0043	0.7819	PINX1	TG
763.597	SM(34:0)+AcO-	Sphingolipids (SP)	Phosphosphingolipids	Sphingomyelins (SM)	rs11776767	chr8:10683929	C / G	0.0026	0.0063	0.6794	PINX1	TG
764.524	PC(35:5)-H- or PE(38:5)-H-	Glycerophospholipids (GP)	Glycerophosphocholines	Phosphatidylcholines (PC)	rs11776767	chr8:10683929	C / G	-0.0101	0.008	0.2042	PINX1	TG
766.539	PC(35:4)-H- or PE(38:4)-H-	Glycerophospholipids (GP)	Glycerophosphocholines	Phosphatidylcholines (PC)	rs11776767	chr8:10683929	C / G	-0.0044	0.0055	0.4254	PINX1	TG
766.574	PC-O(36:5)	Glycerophospholipids (GP)	Glycerophosphocholines	Phosphatidylcholines (PC)	rs11776767	chr8:10683929	C / G	0.0016	0.0056	0.7804	PINX1	TG
766.692	TG(44:1)	Glycerolipids (GL)	Triradylglycerols	Triacylglycerols (TG)	rs11776767	chr8:10683929	C / G	0.0032	0.0328	0.9212	PINX1	TG
767.559	PA(41:4)	Glycerophospholipids (GP)	Glycerophosphates	Phosphatic acids (PA)	rs11776767	chr8:10683929	C / G	-0.0004	0.0056	0.9425	PINX1	TG
768.554	PC(35:4) or PE(38:4)	Glycerophospholipids (GP)	Glycerophosphocholines	Phosphatidylcholines (PC)	rs11776767	chr8:10683929	C / G	-0.0121	0.0059	0.03935	PINX1	TG
768.555	PC(35:3)-H- or PE(38:3)-H-	Glycerophospholipids (GP)	Glycerophosphocholines	Phosphatidylcholines (PC)	rs11776767	chr8:10683929	C / G	-0.0029	0.0052	0.5833	PINX1	TG
768.591	PC-O(36:4) or PC-P(36:3)	Glycerophospholipids (GP)	Glycerophosphocholines	Phosphatidylcholines (PC)	rs11776767	chr8:10683929	C / G	0.004	0.0056	0.4767	PINX1	TG
768.708	TG(44:0)	Glycerolipids (GL)	Triradylglycerols	Triacylglycerols (TG)	rs11776767	chr8:10683929	C / G	0.0334	0.0318	0.2936	PINX1	TG
769.623	SM(39:2)-H-	Sphingolipids (SP)	Phosphosphingolipids	Sphingomyelins (SM)	rs11776767	chr8:10683929	C / G	-0.0052	0.0061	0.396	PINX1	TG
770.57	PC(35:3)	Glycerophospholipids (GP)	Glycerophosphocholines	Phosphatidylcholines (PC)	rs11776767	chr8:10683929	C / G	-0.0024	0.0064	0.7135	PINX1	TG
770.606	PC-O(36:3) or PC-P(36:2)	Glycerophospholipids (GP)	Glycerophosphocholines	Phosphatidylcholines (PC)	rs11776767	chr8:10683929	C / G	0.0046	0.0063	0.4726	PINX1	TG
771.59	PA(41:2)	Glycerophospholipids (GP)	Glycerophosphates	Phosphatic acids (PA)	rs11776767	chr8:10683929	C / G	0.0047	0.0088	0.5884	PINX1	TG
771.639	SM(39:1)-H-	Sphingolipids (SP)	Phosphosphingolipids	Sphingomyelins (SM)	rs11776767	chr8:10683929	C / G	0.0013	0.0063	0.8389	PINX1	TG
772.586	PC(35:2)	Glycerophospholipids (GP)	Glycerophosphocholines	Phosphatidylcholines (PC)	rs11776767	chr8:10683929	C / G	-0.0048	0.0063	0.4483	PINX1	TG
772.586	PC(35:1)-H- or PE(38:1)-H-	Glycerophospholipids (GP)	Glycerophosphocholines	Phosphatidylcholines (PC)	rs11776767	chr8:10683929	C / G	-0.0028	0.0072	0.6971	PINX1	TG
772.622	PC-P(36:1)	Glycerophospholipids (GP)	Glycerophosphocholines	Phosphatidylcholines (PC)	rs11776767	chr8:10683929	C / G	0.0018	0.0075	0.8062	PINX1	TG
773.534	PG(36:2)-H-	Glycerophospholipids (GP)	Glycerophosphoglycerols	Phosphatidylglycerols (PG)	rs11776767	chr8:10683929	C / G	-0.0005	0.0068	0.9362	PINX1	TG
773.582	SM(35:2)+AcO-	Sphingolipids (SP)	Phosphosphingolipids	Sphingomyelins (SM)	rs11776767	chr8:10683929	C / G	-0.0052	0.0075	0.4858	PINX1	TG
773.653	SM(39:1)	Sphingolipids (SP)	Phosphosphingolipids	Sphingomyelins (SM)	rs11776767	chr8:10683929	C / G	0.0022	0.0068	0.7413	PINX1	TG
773.654	SM(39:0)-H-	Sphingolipids (SP)	Phosphosphingolipids	Sphingomyelins (SM)	rs11776767	chr8:10683929	C / G	-0.0012	0.0072	0.8675	PINX1	TG
774.601	PE(38:1)	Glycerophospholipids (GP)	Glycerophosphoethanolamines	Phosphatidylethanolamines (PE)	rs11776767	chr8:10683929	C / G	-0.0067	0.0069	0.3316	PINX1	TG
774.638	PC-O(36:1) or PC-P(36:0)	Glycerophospholipids (GP)	Glycerophosphocholines	Phosphatidylcholines (PC)	rs11776767	chr8:10683929	C / G	0.0028	0.011	0.8001	PINX1	TG
775.549	PG(36:1)-H- or PA(37:1)+AcO-	Glycerophospholipids (GP)	Glycerophosphoglycerols	Phosphatidylglycerols (PG)	rs11776767	chr8:10683929	C / G	0.0009	0.0065	0.8879	PINX1	TG
775.574	SM(40:7)	Sphingolipids (SP)	Phosphosphingolipids	Sphingomyelins (SM)	rs11776767	chr8:10683929	C / G	-0.0228	0.038	0.5486	PINX1	TG
777.565	PA(37:0)+AcO-	Glycerophospholipids (GP)	Glycerophosphates	Phosphatic acids (PA)	rs11776767	chr8:10683929	C / G	0.0022	0.0053	0.6756	PINX1	TG
779.508	PG(32:1)+AcO-	Glycerophospholipids (GP)	Glycerophosphoglycerols	Phosphatidylglycerols (PG)	rs11776767	chr8:10683929	C / G	-0.0186	0.0169	0.2695	PINX1	TG
780.555	PC(36:4)-H- or PE(39:4)-H-	Glycerophospholipids (GP)	Glycerophosphocholines	Phosphatidylcholines (PC)	rs11776767	chr8:10683929	C / G	-0.0103	0.008	0.1952	PINX1	TG
782.57	PC(36:4)	Glycerophospholipids (GP)	Glycerophosphocholines	Phosphatidylcholines (PC)	rs11776767	chr8:10683929	C / G	0	0.0042	0.9976	PINX1	TG
783.59	PA(42:3)	Glycerophospholipids (GP)	Glycerophosphates	Phosphatic acids (PA)	rs11776767	chr8:10683929	C / G	0.0003	0.0043	0.9532	PINX1	TG
783.638	SM(40:3)	Sphingolipids (SP)	Phosphosphingolipids	Sphingomyelins (SM)	rs11776767	chr8:10683929	C / G	-0.0078	0.0072	0.2791	PINX1	TG
783.639	SM(40:2)-H-	Sphingolipids (SP)	Phosphosphingolipids	Sphingomyelins (SM)	rs11776767	chr8:10683929	C / G	-0.0059	0.0066	0.3704	PINX1	TG
784.586	PE(39:3)	Glycerophospholipids (GP)	Glycerophosphoethanolamines	Phosphatidylethanolamines (PE)	rs11776767	chr8:10683929	C / G	0.0013	0.0035	0.6979	PINX1	TG
785.534	PA(38:3)+AcO- or PG(37:3)-H-	Glycerophospholipids (GP)	Glycerophosphates	Phosphatic acids (PA)	rs11776767	chr8:10683929	C / G	0.0027	0.0085	0.7503	PINX1	TG
785.582	SM(36:3)+AcO-	Sphingolipids (SP)	Phosphosphingolipids	Sphingomyelins (SM)	rs11776767	chr8:10683929	C / G	0.005	0.0112	0.6535	PINX1	TG
785.606	PA(42:2)	Glycerophospholipids (GP)	Glycerophosphates	Phosphatic acids (PA)	rs11776767	chr8:10683929	C / G	0.0019	0.0034	0.5779	PINX1	TG
785.653	SM(40:2)	Sphingolipids (SP)	Phosphosphingolipids	Sphingomyelins (SM)	rs11776767	chr8:10683929	C / G	-0.0003	0.0053	0.9571	PINX1	TG
785.654	SM(40:1)-H-	Sphingolipids (SP)	Phosphosphingolipids	Sphingomyelins (SM)	rs11776767	chr8:10683929	C / G	0.0042	0.0081	0.6059	PINX1	TG
786.601	PE(39:2)	Glycerophospholipids (GP)	Glycerophosphoethanolamines	Phosphatidylethanolamines (PE)	rs11776767	chr8:10683929	C / G	0.0004	0.0035	0.9113	PINX1	TG
786.637	PC-P(37:1)	Glycerophospholipids (GP)	Glycerophosphocholines	Phosphatidylcholines (PC)	rs11776767	chr8:10683929	C / G	-0.0023	0.0053	0.6689	PINX1	TG
787.597	SM(36:2)+AcO-	Sphingolipids (SP)	Phosphosphingolipids	Sphingomyelins (SM)	rs11776767	chr8:10683929	C / G	0.0004	0.0067	0.9572	PINX1	TG
787.622	PA(42:1)	Glycerophospholipids (GP)	Glycerophosphates	Phosphatic acids (PA)	rs11776767	chr8:10683929	C / G	0.0001	0.0035	0.982	PINX1	TG
787.669	SM(40:1)	Sphingolipids (SP)	Phosphosphingolipids	Sphingomyelins (SM)	rs11776767	chr8:10683929	C / G	0.0044	0.0049	0.3757	PINX1	TG
788.524	PE(40:7)-H-	Glycerophospholipids (GP)	Glycerophosphoethanolamines	Phosphatidylethanolamines (PE)	rs11776767	chr8:10683929	C / G	-0.0191	0.01	0.05644	PINX1	TG
788.545	PC(32:2)+AcO- or PE(35:2)+AcO-	Glycerophospholipids (GP)	Glycerophosphocholines	Phosphatidylcholines (PC)	rs11776767	chr8:10683929	C / G	0.0049	0.0069	0.4801	PINX1	TG
788.617	PE(39:1)	Glycerophospholipids (GP)	Glycerophosphoethanolamines	Phosphatidylethanolamines (PE)	rs11776767	chr8:10683929	C / G	-0.0019	0.0055	0.7359	PINX1	TG
788.653	PC-O(37:1)	Glycerophospholipids (GP)	Glycerophosphocholines	Phosphatidylcholines (PC)	rs11776767	chr8:10683929	C / G	0.0049	0.005	0.3358	PINX1	TG
789.544	PA(43:6)-H-	Glycerophospholipids (GP)	Glycerophosphates	Phosphatic acids (PA)	rs11776767	chr8:10683929	C / G	0.0035	0.0068	0.6041	PINX1	TG
789.613	SM(36:1)+AcO-	Sphingolipids (SP)	Phosphosphingolipids	Sphingomyelins (SM)	rs11776767	chr8:10683929	C / G	0.0006	0.0063	0.9211	PINX1	TG
789.684	SM(40:0)	Sphingolipids (SP)	Phosphosphingolipids	Sphingomyelins (SM)	rs11776767	chr8:10683929	C / G	0.0037	0.0049	0.4507	PINX1	TG
790.539	PC(37:6)-H- or PE(40:6)-H-	Glycerophospholipids (GP)	Glycerophosphocholines	Phosphatidylcholines (PC)	rs11776767	chr8:10683929	C / G	-0.0061	0.0072	0.3953	PINX1	TG
790.56	PC(32:1)+AcO- or PE(35:1)+AcO-	Glycerophospholipids (GP)	Glycerophosphocholines	Phosphatidylcholines (PC)	rs11776767	chr8:10683929	C / G	0.0036	0.0103	0.7272	PINX1	TG
790.633	PE(39:0)	Glycerophospholipids (GP)	Glycerophosphoethanolamines	Phosphatidylethanolamines (PE)	rs11776767	chr8:10683929	C / G	-0.0009	0.0058	0.8811	PINX1	TG
790.669	PC-O(37:0)	Glycerophospholipids (GP)	Glycerophosphocholines	Phosphatidylcholines (PC)	rs11776767	chr8:10683929	C / G	0.0028	0.0132	0.8354	PINX1	TG
791.56	PA(43:5)-H-	Glycerophospholipids (GP)	Glycerophosphates	Phosphatic acids (PA)	rs11776767	chr8:10683929	C / G	0.0004	0.0076	0.957	PINX1	TG
791.629	SM(36:0)+AcO-	Sphingolipids (SP)	Phosphosphingolipids	Sphingomyelins (SM)	rs11776767	chr8:10683929	C / G	0	0.0056	0.9963	PINX1	TG
792.554	PC(37:6) or PE(40:6)	Glycerophospholipids (GP)	Glycerophosphocholines	Phosphatidylcholines (PC)	rs11776767	chr8:10683929	C / G	-0.0177	0.0073	0.01557	PINX1	TG
792.576	PC(32:0)+AcO-	Glycerophospholipids (GP)	Glycerophosphocholines	Phosphatidylcholines (PC)	rs11776767	chr8:10683929	C / G	0.0036	0.0065	0.5842	PINX1	TG
792.708	TG(46:2)	Glycerolipids (GL)	Triradylglycerols	Triacylglycerols (TG)	rs11776767	chr8:10683929	C / G	0.004	0.0169	0.8123	PINX1	TG
793.575	PA(43:4)-H-	Glycerophospholipids (GP)	Glycerophosphates	Phosphatic acids (PA)	rs11776767	chr8:10683929	C / G	-0.0076	0.0062	0.2205	PINX1	TG
794.569	PC(37:5) or PE(40:5)	Glycerophospholipids (GP)	Glycerophosphocholines	Phosphatidylcholines (PC)	rs11776767	chr8:10683929	C / G	-0.0132	0.0072	0.06791	PINX1	TG
794.57	PC(37:4)-H- or PE(40:4)-H-	Glycerophospholipids (GP)	Glycerophosphocholines	Phosphatidylcholines (PC)	rs11776767	chr8:10683929	C / G	-0.0032	0.0065	0.6177	PINX1	TG
794.606	PC-O(38:5)	Glycerophospholipids (GP)	Glycerophosphocholines	Phosphatidylcholines (PC)	rs11776767	chr8:10683929	C / G	0.004	0.0055	0.465	PINX1	TG
794.723	TG(46:1)	Glycerolipids (GL)	Triradylglycerols	Triacylglycerols (TG)	rs11776767	chr8:10683929	C / G	0.005	0.018	0.7798	PINX1	TG
796.513	PE(36:5)+AcO-	Glycerophospholipids (GP)	Glycerophosphoethanolamines	Phosphatidylethanolamines (PE)	rs11776767	chr8:10683929	C / G	0.0191	0.0233	0.4141	PINX1	TG
796.586	PC(37:4)	Glycerophospholipids (GP)	Glycerophosphocholines	Phosphatidylcholines (PC)	rs11776767	chr8:10683929	C / G	-0.0062	0.008	0.4373	PINX1	TG
796.586	PE(40:3)-H- or PC(37:3)-H-	Glycerophospholipids (GP)	Glycerophosphoethanolamines	Phosphatidylethanolamines (PE)	rs11776767	chr8:10683929	C / G	-0.006	0.0067	0.3723	PINX1	TG
796.622	PC-P(38:3)	Glycerophospholipids (GP)	Glycerophosphocholines	Phosphatidylcholines (PC)	rs11776767	chr8:10683929	C / G	0.0053	0.0066	0.4187	PINX1	TG
796.739	TG(46:0)	Glycerolipids (GL)	Triradylglycerols	Triacylglycerols (TG)	rs11776767	chr8:10683929	C / G	0.0004	0.0219	0.9872	PINX1	TG
797.654	SM(41:2)-H-	Sphingolipids (SP)	Phosphosphingolipids	Sphingomyelins (SM)	rs11776767	chr8:10683929	C / G	-0.0081	0.0071	0.2569	PINX1	TG
798.529	PE(36:4)+AcO-	Glycerophospholipids (GP)	Glycerophosphoethanolamines	Phosphatidylethanolamines (PE)	rs11776767	chr8:10683929	C / G	-0.0383	0.0261	0.1423	PINX1	TG
798.601	PC(37:3) or PE(40:3)	Glycerophospholipids (GP)	Glycerophosphocholines	Phosphatidylcholines (PC)	rs11776767	chr8:10683929	C / G	-0.0052	0.0069	0.4515	PINX1	TG
798.602	PE(40:2)-H-	Glycerophospholipids (GP)	Glycerophosphoethanolamines	Phosphatidylethanolamines (PE)	rs11776767	chr8:10683929	C / G	-0.0142	0.0085	0.09448	PINX1	TG
799.574	SM(42:9)	Sphingolipids (SP)	Phosphosphingolipids	Sphingomyelins (SM)	rs11776767	chr8:10683929	C / G	-0.027	0.0418	0.5187	PINX1	TG
799.668	SM(41:2)	Sphingolipids (SP)	Phosphosphingolipids	Sphingomyelins (SM)	rs11776767	chr8:10683929	C / G	-0.0003	0.0062	0.9557	PINX1	TG
799.67	SM(41:1)-H-	Sphingolipids (SP)	Phosphosphingolipids	Sphingomyelins (SM)	rs11776767	chr8:10683929	C / G	-0.0002	0.007	0.9824	PINX1	TG
800.545	PC(33:3)+AcO- or PE(36:3)+AcO-	Glycerophospholipids (GP)	Glycerophosphocholines	Phosphatidylcholines (PC)	rs11776767	chr8:10683929	C / G	-0.0083	0.013	0.5224	PINX1	TG
800.653	PC-P(38:1)	Glycerophospholipids (GP)	Glycerophosphocholines	Phosphatidylcholines (PC)	rs11776767	chr8:10683929	C / G	-0.0019	0.0058	0.737	PINX1	TG
801.59	SM(42:8)	Sphingolipids (SP)	Phosphosphingolipids	Sphingomyelins (SM)	rs11776767	chr8:10683929	C / G	-0.0252	0.0521	0.6285	PINX1	TG
801.684	SM(41:1)	Sphingolipids (SP)	Phosphosphingolipids	Sphingomyelins (SM)	rs11776767	chr8:10683929	C / G	0.0078	0.0067	0.2444	PINX1	TG
801.686	SM(41:0)-H-	Sphingolipids (SP)	Phosphosphingolipids	Sphingomyelins (SM)	rs11776767	chr8:10683929	C / G	0.0012	0.0088	0.8953	PINX1	TG
802.574	PC-P(39:7)	Glycerophospholipids (GP)	Glycerophosphocholines	Phosphatidylcholines (PC)	rs11776767	chr8:10683929	C / G	-0.0152	0.0319	0.6337	PINX1	TG
802.669	PC-O(38:1)	Glycerophospholipids (GP)	Glycerophosphocholines	Phosphatidylcholines (PC)	rs11776767	chr8:10683929	C / G	0.0077	0.0073	0.2936	PINX1	TG
803.629	SM(37:1)+AcO-	Sphingolipids (SP)	Phosphosphingolipids	Sphingomyelins (SM)	rs11776767	chr8:10683929	C / G	-0.001	0.0075	0.896	PINX1	TG
806.569	PC(38:6)	Glycerophospholipids (GP)	Glycerophosphocholines	Phosphatidylcholines (PC)	rs11776767	chr8:10683929	C / G	-0.0027	0.0057	0.6409	PINX1	TG
807.503	PI(32:1)-H-	Glycerophospholipids (GP)	Glycerophosphoinositols	Phosphatidylinositols (PI)	rs11776767	chr8:10683929	C / G	0.0122	0.0137	0.3738	PINX1	TG
807.59	PA(44:5)	Glycerophospholipids (GP)	Glycerophosphates	Phosphatic acids (PA)	rs11776767	chr8:10683929	C / G	-0.0022	0.0058	0.7016	PINX1	TG
808.534	PS(33:0)+AcO-	Glycerophospholipids (GP)	Glycerophosphoserines	Phosphatidylserines (PS)	rs11776767	chr8:10683929	C / G	0.0104	0.0168	0.5371	PINX1	TG
808.585	PC(38:5)	Glycerophospholipids (GP)	Glycerophosphocholines	Phosphatidylcholines (PC)	rs11776767	chr8:10683929	C / G	-0.0032	0.0046	0.4884	PINX1	TG
808.739	TG(47:1)	Glycerolipids (GL)	Triradylglycerols	Triacylglycerols (TG)	rs11776767	chr8:10683929	C / G	0.0276	0.0251	0.272	PINX1	TG
809.534	PA(40:5)+AcO- or PG(39:5)-H-	Glycerophospholipids (GP)	Glycerophosphates	Phosphatic acids (PA)	rs11776767	chr8:10683929	C / G	-0.0121	0.0112	0.28	PINX1	TG
809.555	PG(34:0)+AcO-	Glycerophospholipids (GP)	Glycerophosphoglycerols	Phosphatidylglycerols (PG)	rs11776767	chr8:10683929	C / G	0.0004	0.0187	0.9833	PINX1	TG
809.606	PA(44:4)	Glycerophospholipids (GP)	Glycerophosphates	Phosphatic acids (PA)	rs11776767	chr8:10683929	C / G	-0.0028	0.0046	0.5526	PINX1	TG
809.653	SM(42:4)	Sphingolipids (SP)	Phosphosphingolipids	Sphingomyelins (SM)	rs11776767	chr8:10683929	C / G	0.0022	0.0068	0.7473	PINX1	TG
810.529	PC(34:5)+AcO- or PE(37:5)+AcO-	Glycerophospholipids (GP)	Glycerophosphocholines	Phosphatidylcholines (PC)	rs11776767	chr8:10683929	C / G	-0.0114	0.0133	0.3896	PINX1	TG
810.601	PE(41:4)	Glycerophospholipids (GP)	Glycerophosphoethanolamines	Phosphatidylethanolamines (PE)	rs11776767	chr8:10683929	C / G	-0.001	0.0054	0.8531	PINX1	TG
811.669	SM(42:3)	Sphingolipids (SP)	Phosphosphingolipids	Sphingomyelins (SM)	rs11776767	chr8:10683929	C / G	-0.0029	0.0062	0.6414	PINX1	TG
811.67	SM(42:2)-H-	Sphingolipids (SP)	Phosphosphingolipids	Sphingomyelins (SM)	rs11776767	chr8:10683929	C / G	-0.0115	0.0094	0.2191	PINX1	TG
812.544	PE(37:4)+AcO- or PC(34:4)+AcO-	Glycerophospholipids (GP)	Glycerophosphoethanolamines	Phosphatidylethanolamines (PE)	rs11776767	chr8:10683929	C / G	0.0029	0.0099	0.7733	PINX1	TG
812.617	PE(41:3)	Glycerophospholipids (GP)	Glycerophosphoethanolamines	Phosphatidylethanolamines (PE)	rs11776767	chr8:10683929	C / G	-0.0018	0.0054	0.7368	PINX1	TG
812.653	PC-O(39:3) or PC-P(39:2)	Glycerophospholipids (GP)	Glycerophosphocholines	Phosphatidylcholines (PC)	rs11776767	chr8:10683929	C / G	-0.0031	0.0064	0.6257	PINX1	TG
813.684	SM(42:2)	Sphingolipids (SP)	Phosphosphingolipids	Sphingomyelins (SM)	rs11776767	chr8:10683929	C / G	-0.0058	0.0062	0.3518	PINX1	TG
814.56	PC(34:3)+AcO-	Glycerophospholipids (GP)	Glycerophosphocholines	Phosphatidylcholines (PC)	rs11776767	chr8:10683929	C / G	-0.0006	0.0073	0.9373	PINX1	TG
814.574	PC-O(40:9) or PC-P(40:8)	Glycerophospholipids (GP)	Glycerophosphocholines	Phosphatidylcholines (PC)	rs11776767	chr8:10683929	C / G	-0.02	0.0258	0.4384	PINX1	TG
814.632	PE(41:2)	Glycerophospholipids (GP)	Glycerophosphoethanolamines	Phosphatidylethanolamines (PE)	rs11776767	chr8:10683929	C / G	-0.0061	0.006	0.3131	PINX1	TG
814.669	PC-P(39:1)	Glycerophospholipids (GP)	Glycerophosphocholines	Phosphatidylcholines (PC)	rs11776767	chr8:10683929	C / G	-0.0057	0.0063	0.3624	PINX1	TG
815.7	SM(42:1)	Sphingolipids (SP)	Phosphosphingolipids	Sphingomyelins (SM)	rs11776767	chr8:10683929	C / G	0.0044	0.0057	0.4425	PINX1	TG
816.576	PC(34:2)+AcO- or PS(38:1)-H-	Glycerophospholipids (GP)	Glycerophosphocholines	Phosphatidylcholines (PC)	rs11776767	chr8:10683929	C / G	0.0006	0.0055	0.917	PINX1	TG
816.684	PC-O(39:1) or PC-P(39:0)	Glycerophospholipids (GP)	Glycerophosphocholines	Phosphatidylcholines (PC)	rs11776767	chr8:10683929	C / G	0.0052	0.005	0.3002	PINX1	TG
817.575	PA(45:6)-H-	Glycerophospholipids (GP)	Glycerophosphates	Phosphatic acids (PA)	rs11776767	chr8:10683929	C / G	0.0007	0.0056	0.8972	PINX1	TG
817.644	SM(38:1)+AcO-	Sphingolipids (SP)	Phosphosphingolipids	Sphingomyelins (SM)	rs11776767	chr8:10683929	C / G	0	0.0062	0.9968	PINX1	TG
818.591	PC(34:1)+AcO-	Glycerophospholipids (GP)	Glycerophosphocholines	Phosphatidylcholines (PC)	rs11776767	chr8:10683929	C / G	-0.0017	0.0062	0.7777	PINX1	TG
818.606	PC-O(40:7) or PC-P(40:6)	Glycerophospholipids (GP)	Glycerophosphocholines	Phosphatidylcholines (PC)	rs11776767	chr8:10683929	C / G	0.0037	0.007	0.6014	PINX1	TG
818.724	TG(48:3)	Glycerolipids (GL)	Triradylglycerols	Triacylglycerols (TG)	rs11776767	chr8:10683929	C / G	0.0001	0.0113	0.9899	PINX1	TG
819.591	PA(45:5)-H-	Glycerophospholipids (GP)	Glycerophosphates	Phosphatic acids (PA)	rs11776767	chr8:10683929	C / G	-0.0012	0.0061	0.8433	PINX1	TG
819.66	SM(38:0)+AcO-	Sphingolipids (SP)	Phosphosphingolipids	Sphingomyelins (SM)	rs11776767	chr8:10683929	C / G	-0.0009	0.0069	0.8929	PINX1	TG
820.607	PE(37:0)+AcO- or PC(34:0)+AcO-	Glycerophospholipids (GP)	Glycerophosphoethanolamines	Phosphatidylethanolamines (PE)	rs11776767	chr8:10683929	C / G	-0.0012	0.0063	0.8548	PINX1	TG
820.621	PC-O(40:6) or PC-P(40:5)	Glycerophospholipids (GP)	Glycerophosphocholines	Phosphatidylcholines (PC)	rs11776767	chr8:10683929	C / G	0.0015	0.0057	0.7991	PINX1	TG
820.739	TG(48:2)	Glycerolipids (GL)	Triradylglycerols	Triacylglycerols (TG)	rs11776767	chr8:10683929	C / G	0.0065	0.0122	0.5916	PINX1	TG
821.606	PA(45:4)-H-	Glycerophospholipids (GP)	Glycerophosphates	Phosphatic acids (PA)	rs11776767	chr8:10683929	C / G	-0.0035	0.0062	0.5702	PINX1	TG
822.529	PE(38:6)+AcO-	Glycerophospholipids (GP)	Glycerophosphoethanolamines	Phosphatidylethanolamines (PE)	rs11776767	chr8:10683929	C / G	0.0249	0.0219	0.2541	PINX1	TG
822.637	PC-O(40:5)	Glycerophospholipids (GP)	Glycerophosphocholines	Phosphatidylcholines (PC)	rs11776767	chr8:10683929	C / G	0.0021	0.0061	0.7316	PINX1	TG
822.755	TG(48:1)	Glycerolipids (GL)	Triradylglycerols	Triacylglycerols (TG)	rs11776767	chr8:10683929	C / G	0.0077	0.0141	0.5846	PINX1	TG
823.534	PI(33:0)-H-	Glycerophospholipids (GP)	Glycerophosphoinositols	Phosphatidylinositols (PI)	rs11776767	chr8:10683929	C / G	0	0.0349	0.9989	PINX1	TG
824.771	TG(48:0)	Glycerolipids (GL)	Triradylglycerols	Triacylglycerols (TG)	rs11776767	chr8:10683929	C / G	-0.0012	0.0186	0.9471	PINX1	TG
825.592	SM(44:9)-H-	Sphingolipids (SP)	Phosphosphingolipids	Sphingomyelins (SM)	rs11776767	chr8:10683929	C / G	-0.0014	0.0068	0.8381	PINX1	TG
829.644	SM(39:2)+AcO-	Sphingolipids (SP)	Phosphosphingolipids	Sphingomyelins (SM)	rs11776767	chr8:10683929	C / G	-0.0023	0.008	0.7738	PINX1	TG
830.569	PC(40:8)	Glycerophospholipids (GP)	Glycerophosphocholines	Phosphatidylcholines (PC)	rs11776767	chr8:10683929	C / G	-0.01	0.008	0.2114	PINX1	TG
830.592	PC(35:2)+AcO- or PS(39:1)-H-	Glycerophospholipids (GP)	Glycerophosphocholines	Phosphatidylcholines (PC)	rs11776767	chr8:10683929	C / G	-0.0035	0.0073	0.6311	PINX1	TG
831.66	SM(39:1)+AcO-	Sphingolipids (SP)	Phosphosphingolipids	Sphingomyelins (SM)	rs11776767	chr8:10683929	C / G	-0.0005	0.0077	0.9489	PINX1	TG
832.535	PS(35:2)+AcO-	Glycerophospholipids (GP)	Glycerophosphoserines	Phosphatidylserines (PS)	rs11776767	chr8:10683929	C / G	0.0289	0.0181	0.1093	PINX1	TG
832.607	PE(38:1)+AcO- or PC(35:1)+AcO-	Glycerophospholipids (GP)	Glycerophosphoethanolamines	Phosphatidylethanolamines (PE)	rs11776767	chr8:10683929	C / G	-0.0095	0.0081	0.2408	PINX1	TG
832.739	TG(49:3)	Glycerolipids (GL)	Triradylglycerols	Triacylglycerols (TG)	rs11776767	chr8:10683929	C / G	0.0032	0.0171	0.8532	PINX1	TG
833.519	PI(34:2)-H-	Glycerophospholipids (GP)	Glycerophosphoinositols	Phosphatidylinositols (PI)	rs11776767	chr8:10683929	C / G	-0.0028	0.0073	0.7042	PINX1	TG
833.606	PA(46:5)-H-	Glycerophospholipids (GP)	Glycerophosphates	Phosphatic acids (PA)	rs11776767	chr8:10683929	C / G	-0.0086	0.0077	0.2655	PINX1	TG
834.529	PE(39:7)+AcO- or PS(40:6)-H-	Glycerophospholipids (GP)	Glycerophosphoethanolamines	Phosphatidylethanolamines (PE)	rs11776767	chr8:10683929	C / G	-0.0033	0.0074	0.6576	PINX1	TG
834.601	PE(43:6)	Glycerophospholipids (GP)	Glycerophosphoethanolamines	Phosphatidylethanolamines (PE)	rs11776767	chr8:10683929	C / G	-0.0039	0.0069	0.5737	PINX1	TG
834.755	TG(49:2)	Glycerolipids (GL)	Triradylglycerols	Triacylglycerols (TG)	rs11776767	chr8:10683929	C / G	0.0047	0.0119	0.6933	PINX1	TG
835.534	PI(34:1)-H-	Glycerophospholipids (GP)	Glycerophosphoinositols	Phosphatidylinositols (PI)	rs11776767	chr8:10683929	C / G	0.0043	0.0086	0.6128	PINX1	TG
835.597	SM(40:6)+AcO-	Sphingolipids (SP)	Phosphosphingolipids	Sphingomyelins (SM)	rs11776767	chr8:10683929	C / G	0.0048	0.0099	0.6303	PINX1	TG
836.545	PC(36:6)+AcO- or PE(39:6)+AcO-	Glycerophospholipids (GP)	Glycerophosphocholines	Phosphatidylcholines (PC)	rs11776767	chr8:10683929	C / G	0.0047	0.0093	0.6083	PINX1	TG
836.616	PE(43:5)	Glycerophospholipids (GP)	Glycerophosphoethanolamines	Phosphatidylethanolamines (PE)	rs11776767	chr8:10683929	C / G	-0.0037	0.0062	0.5472	PINX1	TG
836.77	TG(49:1)	Glycerolipids (GL)	Triradylglycerols	Triacylglycerols (TG)	rs11776767	chr8:10683929	C / G	0.0044	0.014	0.7557	PINX1	TG
837.55	PI(34:0)-H-	Glycerophospholipids (GP)	Glycerophosphoinositols	Phosphatidylinositols (PI)	rs11776767	chr8:10683929	C / G	0.0073	0.0119	0.5408	PINX1	TG
838.56	PE(39:5)+AcO- or PC(36:5)+AcO-	Glycerophospholipids (GP)	Glycerophosphoethanolamines	Phosphatidylethanolamines (PE)	rs11776767	chr8:10683929	C / G	-0.0012	0.0108	0.9136	PINX1	TG
838.574	PC-O(42:11) or PC-P(42:10)	Glycerophospholipids (GP)	Glycerophosphocholines	Phosphatidylcholines (PC)	rs11776767	chr8:10683929	C / G	-0.0153	0.0626	0.8069	PINX1	TG
840.576	PC(36:4)+AcO- or PE(39:4)+AcO-	Glycerophospholipids (GP)	Glycerophosphocholines	Phosphatidylcholines (PC)	rs11776767	chr8:10683929	C / G	0.0002	0.0057	0.977	PINX1	TG
841.644	SM(40:3)+AcO-	Sphingolipids (SP)	Phosphosphingolipids	Sphingomyelins (SM)	rs11776767	chr8:10683929	C / G	-0.0071	0.008	0.3738	PINX1	TG
842.592	PC(36:3)+AcO-	Glycerophospholipids (GP)	Glycerophosphocholines	Phosphatidylcholines (PC)	rs11776767	chr8:10683929	C / G	-0.0007	0.0053	0.9016	PINX1	TG
842.664	PC(40:1)-H-	Glycerophospholipids (GP)	Glycerophosphocholines	Phosphatidylcholines (PC)	rs11776767	chr8:10683929	C / G	-0.0077	0.0086	0.3719	PINX1	TG
843.66	SM(40:2)+AcO-	Sphingolipids (SP)	Phosphosphingolipids	Sphingomyelins (SM)	rs11776767	chr8:10683929	C / G	-0.0027	0.0061	0.6596	PINX1	TG
844.607	PC(36:2)+AcO- or PE(39:2)+AcO-	Glycerophospholipids (GP)	Glycerophosphocholines	Phosphatidylcholines (PC)	rs11776767	chr8:10683929	C / G	-0.0011	0.0054	0.844	PINX1	TG
844.739	TG(50:4)	Glycerolipids (GL)	Triradylglycerols	Triacylglycerols (TG)	rs11776767	chr8:10683929	C / G	-0.0031	0.0092	0.7388	PINX1	TG
845.675	SM(40:1)+AcO-	Sphingolipids (SP)	Phosphosphingolipids	Sphingomyelins (SM)	rs11776767	chr8:10683929	C / G	0.003	0.0062	0.6293	PINX1	TG
846.623	PE(39:1)+AcO- or PC(36:1)+AcO-	Glycerophospholipids (GP)	Glycerophosphoethanolamines	Phosphatidylethanolamines (PE)	rs11776767	chr8:10683929	C / G	-0.002	0.0072	0.7769	PINX1	TG
846.755	TG(50:3)	Glycerolipids (GL)	Triradylglycerols	Triacylglycerols (TG)	rs11776767	chr8:10683929	C / G	-0.0008	0.0082	0.9232	PINX1	TG
847.534	PI(35:2)-H-	Glycerophospholipids (GP)	Glycerophosphoinositols	Phosphatidylinositols (PI)	rs11776767	chr8:10683929	C / G	-0.0142	0.0118	0.2283	PINX1	TG
847.691	SM(40:0)+AcO-	Sphingolipids (SP)	Phosphosphingolipids	Sphingomyelins (SM)	rs11776767	chr8:10683929	C / G	0.0009	0.0064	0.889	PINX1	TG
848.566	PS(36:1)+AcO-	Glycerophospholipids (GP)	Glycerophosphoserines	Phosphatidylserines (PS)	rs11776767	chr8:10683929	C / G	-0.0034	0.0108	0.7569	PINX1	TG
848.639	PC(36:0)+AcO-	Glycerophospholipids (GP)	Glycerophosphocholines	Phosphatidylcholines (PC)	rs11776767	chr8:10683929	C / G	-0.0071	0.0075	0.3428	PINX1	TG
848.77	TG(50:2)	Glycerolipids (GL)	Triradylglycerols	Triacylglycerols (TG)	rs11776767	chr8:10683929	C / G	0.0026	0.0093	0.7784	PINX1	TG
849.565	PA(43:6)+AcO-	Glycerophospholipids (GP)	Glycerophosphates	Phosphatic acids (PA)	rs11776767	chr8:10683929	C / G	-0.0053	0.011	0.6312	PINX1	TG
850.56	PC(37:6)+AcO- or PE(40:6)+AcO-	Glycerophospholipids (GP)	Glycerophosphocholines	Phosphatidylcholines (PC)	rs11776767	chr8:10683929	C / G	-0.002	0.0096	0.8341	PINX1	TG
850.786	TG(50:1)	Glycerolipids (GL)	Triradylglycerols	Triacylglycerols (TG)	rs11776767	chr8:10683929	C / G	0.0005	0.012	0.9656	PINX1	TG
851.602	PG(37:0)+AcO-	Glycerophospholipids (GP)	Glycerophosphoglycerols	Phosphatidylglycerols (PG)	rs11776767	chr8:10683929	C / G	0.0014	0.0071	0.8377	PINX1	TG
852.576	PC(37:5)+AcO- or PE(40:5)+AcO-	Glycerophospholipids (GP)	Glycerophosphocholines	Phosphatidylcholines (PC)	rs11776767	chr8:10683929	C / G	-0.0003	0.0082	0.9721	PINX1	TG
852.802	TG(50:0)	Glycerolipids (GL)	Triradylglycerols	Triacylglycerols (TG)	rs11776767	chr8:10683929	C / G	0.0018	0.0114	0.8713	PINX1	TG
854.591	PC(37:4)+AcO- or PE(40:4)+AcO-	Glycerophospholipids (GP)	Glycerophosphocholines	Phosphatidylcholines (PC)	rs11776767	chr8:10683929	C / G	-0.0031	0.0079	0.6944	PINX1	TG
856.607	PE(40:3)+AcO- or PC(37:3)+AcO-	Glycerophospholipids (GP)	Glycerophosphoethanolamines	Phosphatidylethanolamines (PE)	rs11776767	chr8:10683929	C / G	-0.0047	0.0077	0.5374	PINX1	TG
857.519	PI(36:4)-H-	Glycerophospholipids (GP)	Glycerophosphoinositols	Phosphatidylinositols (PI)	rs11776767	chr8:10683929	C / G	-0.0125	0.0072	0.08025	PINX1	TG
857.675	SM(41:2)+AcO-	Sphingolipids (SP)	Phosphosphingolipids	Sphingomyelins (SM)	rs11776767	chr8:10683929	C / G	-0.0051	0.0068	0.4566	PINX1	TG
858.529	PS(42:8)-H-	Glycerophospholipids (GP)	Glycerophosphoserines	Phosphatidylserines (PS)	rs11776767	chr8:10683929	C / G	-0.0141	0.0071	0.04929	PINX1	TG
858.754	TG(51:4)	Glycerolipids (GL)	Triradylglycerols	Triacylglycerols (TG)	rs11776767	chr8:10683929	C / G	-0.0026	0.0133	0.8472	PINX1	TG
859.534	PI(36:3)-H-	Glycerophospholipids (GP)	Glycerophosphoinositols	Phosphatidylinositols (PI)	rs11776767	chr8:10683929	C / G	-0.0056	0.0075	0.4617	PINX1	TG
859.597	SM(42:8)+AcO-	Sphingolipids (SP)	Phosphosphingolipids	Sphingomyelins (SM)	rs11776767	chr8:10683929	C / G	0.0007	0.0157	0.9623	PINX1	TG
859.691	SM(41:1)+AcO-	Sphingolipids (SP)	Phosphosphingolipids	Sphingomyelins (SM)	rs11776767	chr8:10683929	C / G	0.0056	0.0079	0.4761	PINX1	TG
860.545	PC(38:8)+AcO- or PS(42:7)-H-	Glycerophospholipids (GP)	Glycerophosphocholines	Phosphatidylcholines (PC)	rs11776767	chr8:10683929	C / G	-0.005	0.0072	0.4902	PINX1	TG
860.77	TG(51:3)	Glycerolipids (GL)	Triradylglycerols	Triacylglycerols (TG)	rs11776767	chr8:10683929	C / G	-0.0048	0.0085	0.5734	PINX1	TG
861.55	PI(36:2)-H-	Glycerophospholipids (GP)	Glycerophosphoinositols	Phosphatidylinositols (PI)	rs11776767	chr8:10683929	C / G	-0.0018	0.0063	0.7736	PINX1	TG
861.707	SM(41:0)+AcO-	Sphingolipids (SP)	Phosphosphingolipids	Sphingomyelins (SM)	rs11776767	chr8:10683929	C / G	0.0052	0.0081	0.5253	PINX1	TG
862.56	PC(38:7)+AcO-	Glycerophospholipids (GP)	Glycerophosphocholines	Phosphatidylcholines (PC)	rs11776767	chr8:10683929	C / G	-0.0024	0.0065	0.7177	PINX1	TG
862.786	TG(51:2)	Glycerolipids (GL)	Triradylglycerols	Triacylglycerols (TG)	rs11776767	chr8:10683929	C / G	-0.0015	0.0098	0.8774	PINX1	TG
863.565	PI(36:1)-H-	Glycerophospholipids (GP)	Glycerophosphoinositols	Phosphatidylinositols (PI)	rs11776767	chr8:10683929	C / G	0.002	0.0083	0.8047	PINX1	TG
863.581	PA(44:6)+AcO- or PG(43:6)-H-	Glycerophospholipids (GP)	Glycerophosphates	Phosphatic acids (PA)	rs11776767	chr8:10683929	C / G	0.002	0.0083	0.8057	PINX1	TG
864.576	PC(38:6)+AcO-	Glycerophospholipids (GP)	Glycerophosphocholines	Phosphatidylcholines (PC)	rs11776767	chr8:10683929	C / G	-0.0004	0.0077	0.9578	PINX1	TG
864.802	TG(51:1)	Glycerolipids (GL)	Triradylglycerols	Triacylglycerols (TG)	rs11776767	chr8:10683929	C / G	-0.0025	0.0146	0.862	PINX1	TG
865.581	PI(36:0)-H-	Glycerophospholipids (GP)	Glycerophosphoinositols	Phosphatidylinositols (PI)	rs11776767	chr8:10683929	C / G	-0.0001	0.0075	0.9881	PINX1	TG
866.592	PC(38:5)+AcO-	Glycerophospholipids (GP)	Glycerophosphocholines	Phosphatidylcholines (PC)	rs11776767	chr8:10683929	C / G	-0.0005	0.0064	0.9379	PINX1	TG
868.607	PC(38:4)+AcO- or PE(41:4)+AcO-	Glycerophospholipids (GP)	Glycerophosphocholines	Phosphatidylcholines (PC)	rs11776767	chr8:10683929	C / G	0	0.0065	0.9973	PINX1	TG
868.739	TG(52:6)	Glycerolipids (GL)	Triradylglycerols	Triacylglycerols (TG)	rs11776767	chr8:10683929	C / G	-0.0136	0.0139	0.3281	PINX1	TG
869.675	SM(42:3)+AcO-	Sphingolipids (SP)	Phosphosphingolipids	Sphingomyelins (SM)	rs11776767	chr8:10683929	C / G	-0.0019	0.007	0.7823	PINX1	TG
870.55	PS(38:4)+AcO-	Glycerophospholipids (GP)	Glycerophosphoserines	Phosphatidylserines (PS)	rs11776767	chr8:10683929	C / G	-0.0123	0.0184	0.502	PINX1	TG
870.623	PC(38:3)+AcO- or PE(41:3)+AcO-	Glycerophospholipids (GP)	Glycerophosphocholines	Phosphatidylcholines (PC)	rs11776767	chr8:10683929	C / G	-0.0046	0.0071	0.5154	PINX1	TG
870.754	TG(52:5)	Glycerolipids (GL)	Triradylglycerols	Triacylglycerols (TG)	rs11776767	chr8:10683929	C / G	-0.0107	0.0103	0.2974	PINX1	TG
871.691	SM(42:2)+AcO-	Sphingolipids (SP)	Phosphosphingolipids	Sphingomyelins (SM)	rs11776767	chr8:10683929	C / G	-0.0047	0.0071	0.5093	PINX1	TG
871.763	SM(46:1)	Sphingolipids (SP)	Phosphosphingolipids	Sphingomyelins (SM)	rs11776767	chr8:10683929	C / G	-0.0108	0.0104	0.3022	PINX1	TG
872.566	PS(38:3)+AcO-	Glycerophospholipids (GP)	Glycerophosphoserines	Phosphatidylserines (PS)	rs11776767	chr8:10683929	C / G	0.0001	0.0128	0.9946	PINX1	TG
872.638	PE(41:2)+AcO- or PS(42:1)-H-	Glycerophospholipids (GP)	Glycerophosphoethanolamines	Phosphatidylethanolamines (PE)	rs11776767	chr8:10683929	C / G	-0.0129	0.0083	0.1224	PINX1	TG
872.77	TG(52:4)	Glycerolipids (GL)	Triradylglycerols	Triacylglycerols (TG)	rs11776767	chr8:10683929	C / G	-0.0072	0.0087	0.4047	PINX1	TG
873.707	SM(42:1)+AcO-	Sphingolipids (SP)	Phosphosphingolipids	Sphingomyelins (SM)	rs11776767	chr8:10683929	C / G	0.0039	0.0067	0.5587	PINX1	TG
874.786	TG(52:3)	Glycerolipids (GL)	Triradylglycerols	Triacylglycerols (TG)	rs11776767	chr8:10683929	C / G	-0.0046	0.007	0.5066	PINX1	TG
875.722	SM(42:0)+AcO-	Sphingolipids (SP)	Phosphosphingolipids	Sphingomyelins (SM)	rs11776767	chr8:10683929	C / G	0.0045	0.0066	0.4971	PINX1	TG
876.597	PS(38:1)+AcO-	Glycerophospholipids (GP)	Glycerophosphoserines	Phosphatidylserines (PS)	rs11776767	chr8:10683929	C / G	0.0107	0.0097	0.2701	PINX1	TG
876.802	TG(52:2)	Glycerolipids (GL)	Triradylglycerols	Triacylglycerols (TG)	rs11776767	chr8:10683929	C / G	0.0002	0.0078	0.9787	PINX1	TG
877.596	PA(45:6)+AcO- or PG(44:6)-H-	Glycerophospholipids (GP)	Glycerophosphates	Phosphatic acids (PA)	rs11776767	chr8:10683929	C / G	0.0079	0.0117	0.4979	PINX1	TG
878.592	PC(39:6)+AcO- or PS(43:5)-H-	Glycerophospholipids (GP)	Glycerophosphocholines	Phosphatidylcholines (PC)	rs11776767	chr8:10683929	C / G	-0.0056	0.0087	0.5192	PINX1	TG
878.817	TG(52:1)	Glycerolipids (GL)	Triradylglycerols	Triacylglycerols (TG)	rs11776767	chr8:10683929	C / G	0.0016	0.0075	0.835	PINX1	TG
880.833	TG(52:0)	Glycerolipids (GL)	Triradylglycerols	Triacylglycerols (TG)	rs11776767	chr8:10683929	C / G	-0.0088	0.0171	0.6041	PINX1	TG
881.519	PI(38:6)-H-	Glycerophospholipids (GP)	Glycerophosphoinositols	Phosphatidylinositols (PI)	rs11776767	chr8:10683929	C / G	-0.005	0.0088	0.5702	PINX1	TG
883.534	PI(38:5)-H-	Glycerophospholipids (GP)	Glycerophosphoinositols	Phosphatidylinositols (PI)	rs11776767	chr8:10683929	C / G	-0.0135	0.0078	0.08467	PINX1	TG
884.545	PS(44:9)-H-	Glycerophospholipids (GP)	Glycerophosphoserines	Phosphatidylserines (PS)	rs11776767	chr8:10683929	C / G	-0.0136	0.0077	0.07718	PINX1	TG
884.566	PS(39:4)+AcO-	Glycerophospholipids (GP)	Glycerophosphoserines	Phosphatidylserines (PS)	rs11776767	chr8:10683929	C / G	0.0079	0.0116	0.4939	PINX1	TG
885.55	PI(38:4)-H-	Glycerophospholipids (GP)	Glycerophosphoinositols	Phosphatidylinositols (PI)	rs11776767	chr8:10683929	C / G	-0.0101	0.0056	0.06983	PINX1	TG
886.56	PC(40:9)+AcO-	Glycerophospholipids (GP)	Glycerophosphocholines	Phosphatidylcholines (PC)	rs11776767	chr8:10683929	C / G	-0.0098	0.0056	0.08295	PINX1	TG
886.786	TG(53:4)	Glycerolipids (GL)	Triradylglycerols	Triacylglycerols (TG)	rs11776767	chr8:10683929	C / G	-0.0114	0.0092	0.2158	PINX1	TG
887.566	PI(38:3)-H-	Glycerophospholipids (GP)	Glycerophosphoinositols	Phosphatidylinositols (PI)	rs11776767	chr8:10683929	C / G	-0.0114	0.0066	0.0853	PINX1	TG
888.576	PC(40:8)+AcO-	Glycerophospholipids (GP)	Glycerophosphocholines	Phosphatidylcholines (PC)	rs11776767	chr8:10683929	C / G	-0.0134	0.008	0.09361	PINX1	TG
888.742	PC(43:0)	Glycerophospholipids (GP)	Glycerophosphocholines	Phosphatidylcholines (PC)	rs11776767	chr8:10683929	C / G	-0.0246	0.0394	0.5319	PINX1	TG
888.802	TG(53:3)	Glycerolipids (GL)	Triradylglycerols	Triacylglycerols (TG)	rs11776767	chr8:10683929	C / G	-0.0092	0.0079	0.2415	PINX1	TG
890.592	PC(40:7)+AcO-	Glycerophospholipids (GP)	Glycerophosphocholines	Phosphatidylcholines (PC)	rs11776767	chr8:10683929	C / G	-0.0026	0.0075	0.7305	PINX1	TG
890.781	TG_oxid(52:3)	Glycerolipids (GL)	Triradylglycerols	Triacylglycerols (TG)	rs11776767	chr8:10683929	C / G	-0.0146	0.0223	0.511	PINX1	TG
890.817	TG(53:2)	Glycerolipids (GL)	Triradylglycerols	Triacylglycerols (TG)	rs11776767	chr8:10683929	C / G	-0.0051	0.0088	0.5654	PINX1	TG
891.597	PI(38:1)-H-	Glycerophospholipids (GP)	Glycerophosphoinositols	Phosphatidylinositols (PI)	rs11776767	chr8:10683929	C / G	-0.0059	0.0079	0.4526	PINX1	TG
892.607	PC(40:6)+AcO- or PE(43:6)+AcO-	Glycerophospholipids (GP)	Glycerophosphocholines	Phosphatidylcholines (PC)	rs11776767	chr8:10683929	C / G	-0.002	0.0082	0.8101	PINX1	TG
893.612	PI(38:0)-H-	Glycerophospholipids (GP)	Glycerophosphoinositols	Phosphatidylinositols (PI)	rs11776767	chr8:10683929	C / G	-0.0025	0.0081	0.7611	PINX1	TG
894.623	PC(40:5)+AcO- or PE(43:5)+AcO-	Glycerophospholipids (GP)	Glycerophosphocholines	Phosphatidylcholines (PC)	rs11776767	chr8:10683929	C / G	-0.0051	0.0068	0.4516	PINX1	TG
894.754	TG(54:7)	Glycerolipids (GL)	Triradylglycerols	Triacylglycerols (TG)	rs11776767	chr8:10683929	C / G	-0.0116	0.014	0.4081	PINX1	TG
896.566	PS(40:5)+AcO-	Glycerophospholipids (GP)	Glycerophosphoserines	Phosphatidylserines (PS)	rs11776767	chr8:10683929	C / G	-0.0015	0.0121	0.9034	PINX1	TG
896.639	PC(40:4)+AcO- or PE(43:4)+AcO-	Glycerophospholipids (GP)	Glycerophosphocholines	Phosphatidylcholines (PC)	rs11776767	chr8:10683929	C / G	-0.0011	0.0085	0.8991	PINX1	TG
896.77	TG(54:6)	Glycerolipids (GL)	Triradylglycerols	Triacylglycerols (TG)	rs11776767	chr8:10683929	C / G	-0.0081	0.0113	0.4701	PINX1	TG
898.582	PS(40:4)+AcO-	Glycerophospholipids (GP)	Glycerophosphoserines	Phosphatidylserines (PS)	rs11776767	chr8:10683929	C / G	-0.0028	0.0083	0.7361	PINX1	TG
898.786	TG(54:5)	Glycerolipids (GL)	Triradylglycerols	Triacylglycerols (TG)	rs11776767	chr8:10683929	C / G	-0.0068	0.0094	0.4671	PINX1	TG
900.597	PS(40:3)+AcO-	Glycerophospholipids (GP)	Glycerophosphoserines	Phosphatidylserines (PS)	rs11776767	chr8:10683929	C / G	-0.0028	0.0087	0.7451	PINX1	TG
900.67	PC(40:2)+AcO-	Glycerophospholipids (GP)	Glycerophosphocholines	Phosphatidylcholines (PC)	rs11776767	chr8:10683929	C / G	-0.0075	0.0073	0.3039	PINX1	TG
900.802	TG(54:4)	Glycerolipids (GL)	Triradylglycerols	Triacylglycerols (TG)	rs11776767	chr8:10683929	C / G	-0.0069	0.0085	0.412	PINX1	TG
902.613	PS(40:2)+AcO-	Glycerophospholipids (GP)	Glycerophosphoserines	Phosphatidylserines (PS)	rs11776767	chr8:10683929	C / G	-0.0025	0.0091	0.7829	PINX1	TG
902.817	TG(54:3)	Glycerolipids (GL)	Triradylglycerols	Triacylglycerols (TG)	rs11776767	chr8:10683929	C / G	-0.0056	0.0079	0.4756	PINX1	TG
904.628	PS(40:1)+AcO-	Glycerophospholipids (GP)	Glycerophosphoserines	Phosphatidylserines (PS)	rs11776767	chr8:10683929	C / G	0.0041	0.0159	0.7973	PINX1	TG
904.739	TG(55:9)	Glycerolipids (GL)	Triradylglycerols	Triacylglycerols (TG)	rs11776767	chr8:10683929	C / G	-0.0105	0.0167	0.5311	PINX1	TG
904.796	TG_oxid(53:3)	Glycerolipids (GL)	Triradylglycerols	Triacylglycerols (TG)	rs11776767	chr8:10683929	C / G	-0.0167	0.0143	0.2447	PINX1	TG
904.833	TG(54:2)	Glycerolipids (GL)	Triradylglycerols	Triacylglycerols (TG)	rs11776767	chr8:10683929	C / G	-0.0086	0.0097	0.375	PINX1	TG
906.754	TG(55:8)	Glycerolipids (GL)	Triradylglycerols	Triacylglycerols (TG)	rs11776767	chr8:10683929	C / G	-0.0183	0.0147	0.2124	PINX1	TG
909.55	PI(40:6)-H-	Glycerophospholipids (GP)	Glycerophosphoinositols	Phosphatidylinositols (PI)	rs11776767	chr8:10683929	C / G	-0.0066	0.0078	0.3964	PINX1	TG
910.56	PC(42:11)+AcO-	Glycerophospholipids (GP)	Glycerophosphocholines	Phosphatidylcholines (PC)	rs11776767	chr8:10683929	C / G	-0.0058	0.0083	0.4828	PINX1	TG
910.582	PS(41:5)+AcO-	Glycerophospholipids (GP)	Glycerophosphoserines	Phosphatidylserines (PS)	rs11776767	chr8:10683929	C / G	-0.017	0.0131	0.1948	PINX1	TG
911.566	PI(40:5)-H-	Glycerophospholipids (GP)	Glycerophosphoinositols	Phosphatidylinositols (PI)	rs11776767	chr8:10683929	C / G	-0.0074	0.0075	0.323	PINX1	TG
912.597	PS(41:4)+AcO-	Glycerophospholipids (GP)	Glycerophosphoserines	Phosphatidylserines (PS)	rs11776767	chr8:10683929	C / G	-0.0053	0.0092	0.5633	PINX1	TG
912.778	PC-P(46:1)	Glycerophospholipids (GP)	Glycerophosphocholines	Phosphatidylcholines (PC)	rs11776767	chr8:10683929	C / G	-0.0289	0.0226	0.1999	PINX1	TG
914.758	PC(45:0)-H-	Glycerophospholipids (GP)	Glycerophosphocholines	Phosphatidylcholines (PC)	rs11776767	chr8:10683929	C / G	-0.0216	0.027	0.424	PINX1	TG
914.794	PC-O(46:1)	Glycerophospholipids (GP)	Glycerophosphocholines	Phosphatidylcholines (PC)	rs11776767	chr8:10683929	C / G	-0.0151	0.0231	0.5141	PINX1	TG
918.55	PS(42:8)+AcO-	Glycerophospholipids (GP)	Glycerophosphoserines	Phosphatidylserines (PS)	rs11776767	chr8:10683929	C / G	-0.0329	0.026	0.2047	PINX1	TG
920.566	PS(42:7)+AcO-	Glycerophospholipids (GP)	Glycerophosphoserines	Phosphatidylserines (PS)	rs11776767	chr8:10683929	C / G	-0.004	0.0178	0.8208	PINX1	TG
922.654	PC(42:5)+AcO- or PE(45:5)+AcO-	Glycerophospholipids (GP)	Glycerophosphocholines	Phosphatidylcholines (PC)	rs11776767	chr8:10683929	C / G	-0.0146	0.0108	0.1755	PINX1	TG
922.785	TG(56:7)	Glycerolipids (GL)	Triradylglycerols	Triacylglycerols (TG)	rs11776767	chr8:10683929	C / G	-0.0124	0.0096	0.197	PINX1	TG
923.587	PI(36:1)+AcO-	Glycerophospholipids (GP)	Glycerophosphoinositols	Phosphatidylinositols (PI)	rs11776767	chr8:10683929	C / G	0.0017	0.0088	0.8457	PINX1	TG
924.597	PS(42:5)+AcO-	Glycerophospholipids (GP)	Glycerophosphoserines	Phosphatidylserines (PS)	rs11776767	chr8:10683929	C / G	-0.0024	0.0079	0.7652	PINX1	TG
924.67	PC(42:4)+AcO- or PE(45:4)+AcO-	Glycerophospholipids (GP)	Glycerophosphocholines	Phosphatidylcholines (PC)	rs11776767	chr8:10683929	C / G	-0.0087	0.009	0.3359	PINX1	TG
924.801	TG(56:6)	Glycerolipids (GL)	Triradylglycerols	Triacylglycerols (TG)	rs11776767	chr8:10683929	C / G	-0.0107	0.0078	0.1729	PINX1	TG
925.602	PI(36:0)+AcO-	Glycerophospholipids (GP)	Glycerophosphoinositols	Phosphatidylinositols (PI)	rs11776767	chr8:10683929	C / G	-0.0032	0.0084	0.7061	PINX1	TG
926.613	PS(42:4)+AcO-	Glycerophospholipids (GP)	Glycerophosphoserines	Phosphatidylserines (PS)	rs11776767	chr8:10683929	C / G	-0.0048	0.0082	0.5615	PINX1	TG
926.817	TG(56:5)	Glycerolipids (GL)	Triradylglycerols	Triacylglycerols (TG)	rs11776767	chr8:10683929	C / G	-0.0121	0.0074	0.1041	PINX1	TG
928.628	PS(42:3)+AcO-	Glycerophospholipids (GP)	Glycerophosphoserines	Phosphatidylserines (PS)	rs11776767	chr8:10683929	C / G	-0.0028	0.0111	0.7982	PINX1	TG
928.739	TG(57:11)	Glycerolipids (GL)	Triradylglycerols	Triacylglycerols (TG)	rs11776767	chr8:10683929	C / G	-0.0728	0.0303	0.01606	PINX1	TG
928.833	TG(56:4)	Glycerolipids (GL)	Triradylglycerols	Triacylglycerols (TG)	rs11776767	chr8:10683929	C / G	-0.0186	0.0102	0.0687	PINX1	TG
930.754	TG(57:10)	Glycerolipids (GL)	Triradylglycerols	Triacylglycerols (TG)	rs11776767	chr8:10683929	C / G	-0.0617	0.0289	0.0324	PINX1	TG
930.848	TG(56:3)	Glycerolipids (GL)	Triradylglycerols	Triacylglycerols (TG)	rs11776767	chr8:10683929	C / G	-0.0214	0.0135	0.1125	PINX1	TG
932.77	TG(57:9)	Glycerolipids (GL)	Triradylglycerols	Triacylglycerols (TG)	rs11776767	chr8:10683929	C / G	-0.0986	0.0364	0.006731	PINX1	TG
932.864	TG(56:2)	Glycerolipids (GL)	Triradylglycerols	Triacylglycerols (TG)	rs11776767	chr8:10683929	C / G	-0.0314	0.0214	0.1423	PINX1	TG
933.55	PI(42:8)-H-	Glycerophospholipids (GP)	Glycerophosphoinositols	Phosphatidylinositols (PI)	rs11776767	chr8:10683929	C / G	-0.0678	0.0466	0.1462	PINX1	TG
936.765	TG_oxid(56:8)	Glycerolipids (GL)	Triradylglycerols	Triacylglycerols (TG)	rs11776767	chr8:10683929	C / G	-0.038	0.0405	0.3486	PINX1	TG
944.732	PE(46:1)+AcO- or PS(47:0)-H-	Glycerophospholipids (GP)	Glycerophosphoethanolamines	Phosphatidylethanolamines (PE)	rs11776767	chr8:10683929	C / G	-0.0034	0.0077	0.6536	PINX1	TG
946.748	PE(46:0)+AcO- or PC(43:0)+AcO-	Glycerophospholipids (GP)	Glycerophosphoethanolamines	Phosphatidylethanolamines (PE)	rs11776767	chr8:10683929	C / G	-0.0056	0.0166	0.7366	PINX1	TG
946.785	TG(58:9)	Glycerolipids (GL)	Triradylglycerols	Triacylglycerols (TG)	rs11776767	chr8:10683929	C / G	-0.0269	0.0181	0.137	PINX1	TG
947.587	PI(38:3)+AcO-	Glycerophospholipids (GP)	Glycerophosphoinositols	Phosphatidylinositols (PI)	rs11776767	chr8:10683929	C / G	-0.0058	0.0127	0.6475	PINX1	TG
950.613	PS(44:6)+AcO-	Glycerophospholipids (GP)	Glycerophosphoserines	Phosphatidylserines (PS)	rs11776767	chr8:10683929	C / G	-0.004	0.0095	0.6758	PINX1	TG
953.634	PI(38:0)+AcO-	Glycerophospholipids (GP)	Glycerophosphoinositols	Phosphatidylinositols (PI)	rs11776767	chr8:10683929	C / G	-0.0035	0.0109	0.7487	PINX1	TG
954.754	TG(59:12)	Glycerolipids (GL)	Triradylglycerols	Triacylglycerols (TG)	rs11776767	chr8:10683929	C / G	0.0134	0.0708	0.8498	PINX1	TG
956.769	TG(59:11)	Glycerolipids (GL)	Triradylglycerols	Triacylglycerols (TG)	rs11776767	chr8:10683929	C / G	-0.0695	0.0654	0.288	PINX1	TG
967.555	PI(40:7)+AcO-	Glycerophospholipids (GP)	Glycerophosphoinositols	Phosphatidylinositols (PI)	rs11776767	chr8:10683929	C / G	-0.0156	0.0111	0.1592	PINX1	TG
199.17	FA(12:0)-H-	Fatty acyls (FA)	Fatty acids and conjugates	Free fatty acids (FA)	rs2293889	chr8:116599199	G / T	0.0135	0.0237	0.5675	TRPS1	HDL
227.202	FA(14:0)-H-	Fatty acyls (FA)	Fatty acids and conjugates	Free fatty acids (FA)	rs2293889	chr8:116599199	G / T	-0.0007	0.0065	0.9101	TRPS1	HDL
241.217	FA(15:0)-H-	Fatty acyls (FA)	Fatty acids and conjugates	Free fatty acids (FA)	rs2293889	chr8:116599199	G / T	-0.0017	0.006	0.7753	TRPS1	HDL
253.217	FA(16:1)-H-	Fatty acyls (FA)	Fatty acids and conjugates	Free fatty acids (FA)	rs2293889	chr8:116599199	G / T	-0.0077	0.0126	0.543	TRPS1	HDL
255.233	FA(16:0)-H-	Fatty acyls (FA)	Fatty acids and conjugates	Free fatty acids (FA)	rs2293889	chr8:116599199	G / T	0.0026	0.0072	0.7217	TRPS1	HDL
267.233	FA(17:1)-H-	Fatty acyls (FA)	Fatty acids and conjugates	Free fatty acids (FA)	rs2293889	chr8:116599199	G / T	-0.0051	0.0084	0.5448	TRPS1	HDL
269.249	FA(17:0)-H-	Fatty acyls (FA)	Fatty acids and conjugates	Free fatty acids (FA)	rs2293889	chr8:116599199	G / T	0.0014	0.006	0.8201	TRPS1	HDL
277.217	FA(18:3)-H-	Fatty acyls (FA)	Fatty acids and conjugates	Free fatty acids (FA)	rs2293889	chr8:116599199	G / T	0.0064	0.0124	0.6037	TRPS1	HDL
279.233	FA(18:2)-H-	Fatty acyls (FA)	Fatty acids and conjugates	Free fatty acids (FA)	rs2293889	chr8:116599199	G / T	-0.0006	0.0089	0.9484	TRPS1	HDL
281.249	FA(18:1)-H-	Fatty acyls (FA)	Fatty acids and conjugates	Free fatty acids (FA)	rs2293889	chr8:116599199	G / T	0.002	0.0104	0.8455	TRPS1	HDL
283.264	FA(18:0)-H-	Fatty acyls (FA)	Fatty acids and conjugates	Free fatty acids (FA)	rs2293889	chr8:116599199	G / T	0.0113	0.0074	0.126	TRPS1	HDL
301.217	FA(20:5)-H-	Fatty acyls (FA)	Fatty acids and conjugates	Free fatty acids (FA)	rs2293889	chr8:116599199	G / T	0.0074	0.0163	0.6485	TRPS1	HDL
303.233	FA(20:4)-H-	Fatty acyls (FA)	Fatty acids and conjugates	Free fatty acids (FA)	rs2293889	chr8:116599199	G / T	0.0012	0.0065	0.8524	TRPS1	HDL
305.249	FA(20:3)-H-	Fatty acyls (FA)	Fatty acids and conjugates	Free fatty acids (FA)	rs2293889	chr8:116599199	G / T	-0.0117	0.0067	0.08251	TRPS1	HDL
325.311	FA(21:0)-H-	Fatty acyls (FA)	Fatty acids and conjugates	Free fatty acids (FA)	rs2293889	chr8:116599199	G / T	0.0003	0.0094	0.9769	TRPS1	HDL
327.233	FA(22:6)-H-	Fatty acyls (FA)	Fatty acids and conjugates	Free fatty acids (FA)	rs2293889	chr8:116599199	G / T	0.006	0.0078	0.4387	TRPS1	HDL
329.249	FA(22:5)-H-	Fatty acyls (FA)	Fatty acids and conjugates	Free fatty acids (FA)	rs2293889	chr8:116599199	G / T	-0.0026	0.0085	0.7615	TRPS1	HDL
331.264	FA(22:4)-H-	Fatty acyls (FA)	Fatty acids and conjugates	Free fatty acids (FA)	rs2293889	chr8:116599199	G / T	-0.0016	0.0088	0.8542	TRPS1	HDL
339.327	FA(22:0)-H-	Fatty acyls (FA)	Fatty acids and conjugates	Free fatty acids (FA)	rs2293889	chr8:116599199	G / T	0.0047	0.0102	0.6434	TRPS1	HDL
353.343	FA(23:0)-H-	Fatty acyls (FA)	Fatty acids and conjugates	Free fatty acids (FA)	rs2293889	chr8:116599199	G / T	0.0015	0.0104	0.8879	TRPS1	HDL
365.342	FA(24:1)-H-	Fatty acyls (FA)	Fatty acids and conjugates	Free fatty acids (FA)	rs2293889	chr8:116599199	G / T	0.0097	0.0078	0.216	TRPS1	HDL
367.336	cholesterol-loss of OH2	Sterol lipids (ST)	Sterols	Cholesterol and derivatives (Chol)	rs2293889	chr8:116599199	G / T	-0.0137	0.0106	0.1936	TRPS1	HDL
367.358	FA(24:0)-H-	Fatty acyls (FA)	Fatty acids and conjugates	Free fatty acids (FA)	rs2293889	chr8:116599199	G / T	-0.0036	0.0104	0.7282	TRPS1	HDL
369.351	cholesterol-loss of OH	Sterol lipids (ST)	Sterols	Cholesterol and derivatives (Chol)	rs2293889	chr8:116599199	G / T	-0.0041	0.0049	0.4004	TRPS1	HDL
482.325	LPC(15:0)	Glycerophospholipids (GP)	Glycerophosphocholines	Lysophosphatidylcholines (LPC)	rs2293889	chr8:116599199	G / T	-0.0129	0.0085	0.1272	TRPS1	HDL
494.325	LPC(16:1)	Glycerophospholipids (GP)	Glycerophosphocholines	Lysophosphatidylcholines (LPC)	rs2293889	chr8:116599199	G / T	-0.0078	0.0076	0.308	TRPS1	HDL
496.34	LPC(16:0)	Glycerophospholipids (GP)	Glycerophosphocholines	Lysophosphatidylcholines (LPC)	rs2293889	chr8:116599199	G / T	-0.0033	0.0067	0.6263	TRPS1	HDL
510.356	LPC(17:0)	Glycerophospholipids (GP)	Glycerophosphocholines	Lysophosphatidylcholines (LPC)	rs2293889	chr8:116599199	G / T	-0.0068	0.0099	0.4918	TRPS1	HDL
