## Additional file 2 - Supplementary Tables for "Genome-wide analysis of blood lipid metabolites in over 5,000 South Asians reveals biological insights at cardiometabolic disease loci" (part 15 of 15)

### Sheet: S15 (continued)
Table S15. Summary of associations between lipid metabolites in PROMIS and 175 major lipid loci
520.34	LPC(18:2)	Glycerophospholipids (GP)	Glycerophosphocholines	Lysophosphatidylcholines (LPC)	rs2293889	chr8:116599199	G / T	0.0024	0.0073	0.7417	TRPS1	HDL
521.457	DG-H20(30:1)	Glycerolipids (GL)	Diradylglycerols	Diacylglycerols (DG)	rs2293889	chr8:116599199	G / T	-0.0319	0.0179	0.07399	TRPS1	HDL
522.356	LPC(18:1)	Glycerophospholipids (GP)	Glycerophosphocholines	Lysophosphatidylcholines (LPC)	rs2293889	chr8:116599199	G / T	-0.0036	0.0073	0.617	TRPS1	HDL
523.473	DG-H20(30:0)	Glycerolipids (GL)	Diradylglycerols	Diacylglycerols (DG)	rs2293889	chr8:116599199	G / T	-0.034	0.0157	0.03007	TRPS1	HDL
524.372	LPC(18:0)	Glycerophospholipids (GP)	Glycerophosphocholines	Lysophosphatidylcholines (LPC)	rs2293889	chr8:116599199	G / T	-0.0044	0.0074	0.549	TRPS1	HDL
536.505	Cer(34:1)-H-	Sphingolipids (SP)	Ceramides	Ceramides (Cer)	rs2293889	chr8:116599199	G / T	-0.0102	0.0074	0.1658	TRPS1	HDL
544.34	LPC(20:4)	Glycerophospholipids (GP)	Glycerophosphocholines	Lysophosphatidylcholines (LPC)	rs2293889	chr8:116599199	G / T	0.0036	0.0086	0.6759	TRPS1	HDL
547.473	DG-H20(32:2)	Glycerolipids (GL)	Diradylglycerols	Diacylglycerols (DG)	rs2293889	chr8:116599199	G / T	-0.0166	0.0107	0.1215	TRPS1	HDL
551.504	DG-H20(32:0)	Glycerolipids (GL)	Diradylglycerols	Diacylglycerols (DG)	rs2293889	chr8:116599199	G / T	-0.0224	0.0124	0.07015	TRPS1	HDL
573.488	DG-H20(34:3)	Glycerolipids (GL)	Diradylglycerols	Diacylglycerols (DG)	rs2293889	chr8:116599199	G / T	-0.0056	0.0088	0.529	TRPS1	HDL
575.504	DG-H20(34:2)	Glycerolipids (GL)	Diradylglycerols	Diacylglycerols (DG)	rs2293889	chr8:116599199	G / T	-0.0068	0.007	0.328	TRPS1	HDL
577.519	DG-H20(34:1)	Glycerolipids (GL)	Diradylglycerols	Diacylglycerols (DG)	rs2293889	chr8:116599199	G / T	-0.0096	0.0077	0.2105	TRPS1	HDL
579.535	DG-H20(34:0)	Glycerolipids (GL)	Diradylglycerols	Diacylglycerols (DG)	rs2293889	chr8:116599199	G / T	-0.0164	0.0092	0.07423	TRPS1	HDL
597.488	DG-H20(36:5)	Glycerolipids (GL)	Diradylglycerols	Diacylglycerols (DG)	rs2293889	chr8:116599199	G / T	0.0134	0.0233	0.5662	TRPS1	HDL
599.504	DG-H20(36:4)	Glycerolipids (GL)	Diradylglycerols	Diacylglycerols (DG)	rs2293889	chr8:116599199	G / T	0.0012	0.0091	0.8996	TRPS1	HDL
601.519	DG-H20(36:3)	Glycerolipids (GL)	Diradylglycerols	Diacylglycerols (DG)	rs2293889	chr8:116599199	G / T	0.0018	0.0078	0.8184	TRPS1	HDL
603.535	DG-H20(36:2)	Glycerolipids (GL)	Diradylglycerols	Diacylglycerols (DG)	rs2293889	chr8:116599199	G / T	-0.0023	0.0066	0.7275	TRPS1	HDL
605.551	DG-H20(36:1)	Glycerolipids (GL)	Diradylglycerols	Diacylglycerols (DG)	rs2293889	chr8:116599199	G / T	-0.0081	0.0083	0.3301	TRPS1	HDL
610.541	DG(34:2)	Glycerolipids (GL)	Diradylglycerols	Diacylglycerols (DG)	rs2293889	chr8:116599199	G / T	-0.004	0.0083	0.628	TRPS1	HDL
612.556	DG(34:1)	Glycerolipids (GL)	Diradylglycerols	Diacylglycerols (DG)	rs2293889	chr8:116599199	G / T	-0.005	0.0089	0.5769	TRPS1	HDL
614.587	CE(14:0)	Sterol lipids (ST)	Sterols	Cholesteryl esters (CE)	rs2293889	chr8:116599199	G / T	-0.0212	0.0082	0.009824	TRPS1	HDL
618.583	Cer(40:2)-H-	Sphingolipids (SP)	Ceramides	Ceramides (Cer)	rs2293889	chr8:116599199	G / T	-0.028	0.0109	0.009937	TRPS1	HDL
620.599	Cer(40:1)-H-	Sphingolipids (SP)	Ceramides	Ceramides (Cer)	rs2293889	chr8:116599199	G / T	-0.0193	0.0084	0.02084	TRPS1	HDL
622.614	Cer(40:0)-H-	Sphingolipids (SP)	Ceramides	Ceramides (Cer)	rs2293889	chr8:116599199	G / T	-0.0196	0.0124	0.1139	TRPS1	HDL
632.599	Cer(41:2)-H-	Sphingolipids (SP)	Ceramides	Ceramides (Cer)	rs2293889	chr8:116599199	G / T	-0.0291	0.0116	0.01214	TRPS1	HDL
634.541	DG(36:4)	Glycerolipids (GL)	Diradylglycerols	Diacylglycerols (DG)	rs2293889	chr8:116599199	G / T	0.0031	0.0111	0.7813	TRPS1	HDL
634.614	Cer(41:1)-H-	Sphingolipids (SP)	Ceramides	Ceramides (Cer)	rs2293889	chr8:116599199	G / T	-0.0238	0.0098	0.01498	TRPS1	HDL
636.557	DG(36:3)	Glycerolipids (GL)	Diradylglycerols	Diacylglycerols (DG)	rs2293889	chr8:116599199	G / T	0.0045	0.0081	0.5774	TRPS1	HDL
636.63	Cer(41:0)-H-	Sphingolipids (SP)	Ceramides	Ceramides (Cer)	rs2293889	chr8:116599199	G / T	-0.0316	0.0143	0.02685	TRPS1	HDL
638.572	DG(36:2)	Glycerolipids (GL)	Diradylglycerols	Diacylglycerols (DG)	rs2293889	chr8:116599199	G / T	-0.0002	0.0071	0.9725	TRPS1	HDL
640.602	CE(16:1)	Sterol lipids (ST)	Sterols	Cholesteryl esters (CE)	rs2293889	chr8:116599199	G / T	-0.0129	0.0092	0.1602	TRPS1	HDL
642.618	CE(16:0)	Sterol lipids (ST)	Sterols	Cholesteryl esters (CE)	rs2293889	chr8:116599199	G / T	-0.006	0.0047	0.2026	TRPS1	HDL
646.614	Cer(42:2)-H-	Sphingolipids (SP)	Ceramides	Ceramides (Cer)	rs2293889	chr8:116599199	G / T	-0.0121	0.008	0.1332	TRPS1	HDL
648.63	Cer(42:1)-H-	Sphingolipids (SP)	Ceramides	Ceramides (Cer)	rs2293889	chr8:116599199	G / T	-0.0167	0.0082	0.04222	TRPS1	HDL
650.646	Cer(42:0)-H-	Sphingolipids (SP)	Ceramides	Ceramides (Cer)	rs2293889	chr8:116599199	G / T	-0.0161	0.0096	0.09236	TRPS1	HDL
654.618	CE(17:1)	Sterol lipids (ST)	Sterols	Cholesteryl esters (CE)	rs2293889	chr8:116599199	G / T	-0.0182	0.0098	0.0632	TRPS1	HDL
656.43	PE(30:3)-H-	Glycerophospholipids (GP)	Glycerophosphoethanolamines	Phosphatidylethanolamines (PE)	rs2293889	chr8:116599199	G / T	0.0045	0.0063	0.4718	TRPS1	HDL
659.514	SM(31:1)-H-	Sphingolipids (SP)	Phosphosphingolipids	Sphingomyelins (SM)	rs2293889	chr8:116599199	G / T	-0.009	0.0056	0.1097	TRPS1	HDL
664.603	CE(18:3)	Sterol lipids (ST)	Sterols	Cholesteryl esters (CE)	rs2293889	chr8:116599199	G / T	0.0009	0.0068	0.8984	TRPS1	HDL
666.618	CE(18:2)	Sterol lipids (ST)	Sterols	Cholesteryl esters (CE)	rs2293889	chr8:116599199	G / T	-0.0014	0.0053	0.7947	TRPS1	HDL
668.634	CE(18:1)	Sterol lipids (ST)	Sterols	Cholesteryl esters (CE)	rs2293889	chr8:116599199	G / T	-0.0041	0.0048	0.3924	TRPS1	HDL
670.65	CE(18:0)	Sterol lipids (ST)	Sterols	Cholesteryl esters (CE)	rs2293889	chr8:116599199	G / T	-0.005	0.005	0.3191	TRPS1	HDL
671.466	PA(34:2)-H-	Glycerophospholipids (GP)	Glycerophosphates	Phosphatic acids (PA)	rs2293889	chr8:116599199	G / T	-0.003	0.0084	0.7228	TRPS1	HDL
673.481	PA(34:1)-H-	Glycerophospholipids (GP)	Glycerophosphates	Phosphatic acids (PA)	rs2293889	chr8:116599199	G / T	-0.0032	0.0102	0.7552	TRPS1	HDL
673.529	SM(32:1)-H-	Sphingolipids (SP)	Phosphosphingolipids	Sphingomyelins (SM)	rs2293889	chr8:116599199	G / T	-0.0038	0.0061	0.5391	TRPS1	HDL
675.543	SM(32:1)	Sphingolipids (SP)	Phosphosphingolipids	Sphingomyelins (SM)	rs2293889	chr8:116599199	G / T	-0.0045	0.0054	0.4075	TRPS1	HDL
680.62	Cer(40:1)+AcO-	Sphingolipids (SP)	Ceramides	Ceramides (Cer)	rs2293889	chr8:116599199	G / T	-0.0089	0.0077	0.2481	TRPS1	HDL
685.529	SM(33:2)-H-	Sphingolipids (SP)	Phosphosphingolipids	Sphingomyelins (SM)	rs2293889	chr8:116599199	G / T	-0.0046	0.0057	0.4154	TRPS1	HDL
687.545	SM(33:1)-H-	Sphingolipids (SP)	Phosphosphingolipids	Sphingomyelins (SM)	rs2293889	chr8:116599199	G / T	-0.0015	0.0059	0.8022	TRPS1	HDL
688.495	Cer(42:11)+AcO-	Sphingolipids (SP)	Ceramides	Ceramides (Cer)	rs2293889	chr8:116599199	G / T	-0.0261	0.0214	0.2219	TRPS1	HDL
688.603	CE(20:5)	Sterol lipids (ST)	Sterols	Cholesteryl esters (CE)	rs2293889	chr8:116599199	G / T	0.0083	0.0117	0.4797	TRPS1	HDL
689.56	SM(33:0)-H-	Sphingolipids (SP)	Phosphosphingolipids	Sphingomyelins (SM)	rs2293889	chr8:116599199	G / T	-0.0012	0.0061	0.8502	TRPS1	HDL
690.51	Cer(42:10)+AcO-	Sphingolipids (SP)	Ceramides	Ceramides (Cer)	rs2293889	chr8:116599199	G / T	-0.0194	0.0122	0.1116	TRPS1	HDL
690.618	CE(20:4)	Sterol lipids (ST)	Sterols	Cholesteryl esters (CE)	rs2293889	chr8:116599199	G / T	0.0104	0.0072	0.1459	TRPS1	HDL
692.634	CE(20:3)	Sterol lipids (ST)	Sterols	Cholesteryl esters (CE)	rs2293889	chr8:116599199	G / T	0.001	0.0062	0.8669	TRPS1	HDL
698.63	TG(39:0)	Glycerolipids (GL)	Triradylglycerols	Triacylglycerols (TG)	rs2293889	chr8:116599199	G / T	0.0379	0.0472	0.4216	TRPS1	HDL
701.559	SM(34:2)	Sphingolipids (SP)	Phosphosphingolipids	Sphingomyelins (SM)	rs2293889	chr8:116599199	G / T	-0.0003	0.0046	0.9488	TRPS1	HDL
702.508	PC(30:1)-H- or PE(33:1)-H-	Glycerophospholipids (GP)	Glycerophosphocholines	Phosphatidylcholines (PC)	rs2293889	chr8:116599199	G / T	-0.0085	0.0082	0.2987	TRPS1	HDL
702.543	PC-P(31:1)	Glycerophospholipids (GP)	Glycerophosphocholines	Phosphatidylcholines (PC)	rs2293889	chr8:116599199	G / T	-0.002	0.005	0.6883	TRPS1	HDL
703.575	SM(34:1)	Sphingolipids (SP)	Phosphosphingolipids	Sphingomyelins (SM)	rs2293889	chr8:116599199	G / T	0.004	0.0048	0.4111	TRPS1	HDL
704.559	PC-O(31:1)	Glycerophospholipids (GP)	Glycerophosphocholines	Phosphatidylcholines (PC)	rs2293889	chr8:116599199	G / T	0.0038	0.0049	0.4414	TRPS1	HDL
705.591	SM(34:0)	Sphingolipids (SP)	Phosphosphingolipids	Sphingomyelins (SM)	rs2293889	chr8:116599199	G / T	0.0036	0.0049	0.4699	TRPS1	HDL
706.613	CE_oxid(20:4)	Sterol lipids (ST)	Sterols	Cholesteryl esters (CE)	rs2293889	chr8:116599199	G / T	0.0053	0.0128	0.6797	TRPS1	HDL
706.635	Cer(42:2)+AcO-	Sphingolipids (SP)	Ceramides	Ceramides (Cer)	rs2293889	chr8:116599199	G / T	-0.0103	0.009	0.2525	TRPS1	HDL
707.598	DG-H20(44:6)	Glycerolipids (GL)	Diradylglycerols	Diacylglycerols (DG)	rs2293889	chr8:116599199	G / T	0.0056	0.0139	0.6881	TRPS1	HDL
708.651	Cer(42:1)+AcO-	Sphingolipids (SP)	Ceramides	Ceramides (Cer)	rs2293889	chr8:116599199	G / T	-0.0077	0.0073	0.2917	TRPS1	HDL
713.561	SM(35:2)-H-	Sphingolipids (SP)	Phosphosphingolipids	Sphingomyelins (SM)	rs2293889	chr8:116599199	G / T	-0.0017	0.0065	0.796	TRPS1	HDL
714.508	PE(34:2)-H-	Glycerophospholipids (GP)	Glycerophosphoethanolamines	Phosphatidylethanolamines (PE)	rs2293889	chr8:116599199	G / T	-0.0198	0.0084	0.01905	TRPS1	HDL
715.576	SM(35:1)-H-	Sphingolipids (SP)	Phosphosphingolipids	Sphingomyelins (SM)	rs2293889	chr8:116599199	G / T	-0.0001	0.0061	0.9831	TRPS1	HDL
716.523	PE(34:2)	Glycerophospholipids (GP)	Glycerophosphoethanolamines	Phosphatidylethanolamines (PE)	rs2293889	chr8:116599199	G / T	-0.0194	0.0097	0.04536	TRPS1	HDL
716.524	PE(34:1)-H- or PC(31:1)-H-	Glycerophospholipids (GP)	Glycerophosphoethanolamines	Phosphatidylethanolamines (PE)	rs2293889	chr8:116599199	G / T	-0.0183	0.0088	0.03698	TRPS1	HDL
716.526	Cer(44:11)+AcO-	Sphingolipids (SP)	Ceramides	Ceramides (Cer)	rs2293889	chr8:116599199	G / T	-0.0183	0.0088	0.03698	TRPS1	HDL
717.592	SM(35:0)-H-	Sphingolipids (SP)	Phosphosphingolipids	Sphingomyelins (SM)	rs2293889	chr8:116599199	G / T	0.005	0.0067	0.4525	TRPS1	HDL
718.539	PC(31:0)-H- or PE(34:0)-H-	Glycerophospholipids (GP)	Glycerophosphocholines	Phosphatidylcholines (PC)	rs2293889	chr8:116599199	G / T	-0.004	0.0057	0.4797	TRPS1	HDL
720.554	PC(31:0) or PE(34:0)	Glycerophospholipids (GP)	Glycerophosphocholines	Phosphatidylcholines (PC)	rs2293889	chr8:116599199	G / T	-0.0117	0.0116	0.3138	TRPS1	HDL
720.591	PC-O(32:0)	Glycerophospholipids (GP)	Glycerophosphocholines	Phosphatidylcholines (PC)	rs2293889	chr8:116599199	G / T	0.0006	0.007	0.9281	TRPS1	HDL
728.524	PC(32:2)-H- or PE(35:2)-H-	Glycerophospholipids (GP)	Glycerophosphocholines	Phosphatidylcholines (PC)	rs2293889	chr8:116599199	G / T	-0.0139	0.008	0.08044	TRPS1	HDL
729.591	SM(36:2)	Sphingolipids (SP)	Phosphosphingolipids	Sphingomyelins (SM)	rs2293889	chr8:116599199	G / T	0.004	0.0054	0.4627	TRPS1	HDL
729.592	SM(36:1)-H-	Sphingolipids (SP)	Phosphosphingolipids	Sphingomyelins (SM)	rs2293889	chr8:116599199	G / T	0.0028	0.0076	0.7106	TRPS1	HDL
730.539	PE(35:2)	Glycerophospholipids (GP)	Glycerophosphoethanolamines	Phosphatidylethanolamines (PE)	rs2293889	chr8:116599199	G / T	-0.0012	0.0069	0.8661	TRPS1	HDL
730.539	PC(32:1)-H- or PE(35:1)-H-	Glycerophospholipids (GP)	Glycerophosphocholines	Phosphatidylcholines (PC)	rs2293889	chr8:116599199	G / T	-0.0152	0.0093	0.1011	TRPS1	HDL
730.575	PC-P(33:1)	Glycerophospholipids (GP)	Glycerophosphocholines	Phosphatidylcholines (PC)	rs2293889	chr8:116599199	G / T	0.0084	0.0075	0.2602	TRPS1	HDL
731.535	SM(32:2)+AcO-	Sphingolipids (SP)	Phosphosphingolipids	Sphingomyelins (SM)	rs2293889	chr8:116599199	G / T	-0.0148	0.0086	0.08412	TRPS1	HDL
731.559	PA(38:1)	Glycerophospholipids (GP)	Glycerophosphates	Phosphatic acids (PA)	rs2293889	chr8:116599199	G / T	-0.0088	0.0127	0.4887	TRPS1	HDL
731.606	SM(36:1)	Sphingolipids (SP)	Phosphosphingolipids	Sphingomyelins (SM)	rs2293889	chr8:116599199	G / T	0.0048	0.0051	0.3454	TRPS1	HDL
732.554	PC(32:1)	Glycerophospholipids (GP)	Glycerophosphocholines	Phosphatidylcholines (PC)	rs2293889	chr8:116599199	G / T	-0.0098	0.0097	0.3139	TRPS1	HDL
732.59	PC-O(33:1)	Glycerophospholipids (GP)	Glycerophosphocholines	Phosphatidylcholines (PC)	rs2293889	chr8:116599199	G / T	0.0066	0.0052	0.2071	TRPS1	HDL
733.55	SM(32:1)+AcO-	Sphingolipids (SP)	Phosphosphingolipids	Sphingomyelins (SM)	rs2293889	chr8:116599199	G / T	-0.0089	0.0062	0.1518	TRPS1	HDL
733.575	PA(38:0)	Glycerophospholipids (GP)	Glycerophosphates	Phosphatic acids (PA)	rs2293889	chr8:116599199	G / T	-0.0083	0.01	0.4026	TRPS1	HDL
733.622	SM(36:0)	Sphingolipids (SP)	Phosphosphingolipids	Sphingomyelins (SM)	rs2293889	chr8:116599199	G / T	0.0083	0.0054	0.1226	TRPS1	HDL
734.57	PC(32:0) or PE(35:0)	Glycerophospholipids (GP)	Glycerophosphocholines	Phosphatidylcholines (PC)	rs2293889	chr8:116599199	G / T	-0.0001	0.0044	0.974	TRPS1	HDL
735.518	PA(34:0)+AcO-	Glycerophospholipids (GP)	Glycerophosphates	Phosphatic acids (PA)	rs2293889	chr8:116599199	G / T	-0.0148	0.012	0.2168	TRPS1	HDL
736.492	PE(36:5)-H-	Glycerophospholipids (GP)	Glycerophosphoethanolamines	Phosphatidylethanolamines (PE)	rs2293889	chr8:116599199	G / T	-0.0224	0.0203	0.2709	TRPS1	HDL
738.508	PE(36:4)-H-	Glycerophospholipids (GP)	Glycerophosphoethanolamines	Phosphatidylethanolamines (PE)	rs2293889	chr8:116599199	G / T	-0.0091	0.0075	0.2259	TRPS1	HDL
740.523	PE(36:4)	Glycerophospholipids (GP)	Glycerophosphoethanolamines	Phosphatidylethanolamines (PE)	rs2293889	chr8:116599199	G / T	-0.0067	0.0078	0.392	TRPS1	HDL
740.524	PC(33:3)-H- or PE(36:3)-H-	Glycerophospholipids (GP)	Glycerophosphocholines	Phosphatidylcholines (PC)	rs2293889	chr8:116599199	G / T	-0.0121	0.007	0.08454	TRPS1	HDL
742.539	PC(33:3) or PE(36:3)	Glycerophospholipids (GP)	Glycerophosphocholines	Phosphatidylcholines (PC)	rs2293889	chr8:116599199	G / T	-0.0099	0.0098	0.3156	TRPS1	HDL
742.539	PC(33:2)-H- or PE(36:2)-H-	Glycerophospholipids (GP)	Glycerophosphocholines	Phosphatidylcholines (PC)	rs2293889	chr8:116599199	G / T	-0.0096	0.0054	0.0746	TRPS1	HDL
742.575	PC-O(34:3)	Glycerophospholipids (GP)	Glycerophosphocholines	Phosphatidylcholines (PC)	rs2293889	chr8:116599199	G / T	0.0007	0.0069	0.9233	TRPS1	HDL
743.607	SM(37:1)-H-	Sphingolipids (SP)	Phosphosphingolipids	Sphingomyelins (SM)	rs2293889	chr8:116599199	G / T	-0.0038	0.0061	0.5348	TRPS1	HDL
744.554	PC(33:2) or PE(36:2)	Glycerophospholipids (GP)	Glycerophosphocholines	Phosphatidylcholines (PC)	rs2293889	chr8:116599199	G / T	-0.0066	0.0053	0.2178	TRPS1	HDL
744.555	PE(36:1)-H- or PC(33:1)-H-	Glycerophospholipids (GP)	Glycerophosphoethanolamines	Phosphatidylethanolamines (PE)	rs2293889	chr8:116599199	G / T	-0.0112	0.0057	0.04954	TRPS1	HDL
744.59	PC-P(34:1)	Glycerophospholipids (GP)	Glycerophosphocholines	Phosphatidylcholines (PC)	rs2293889	chr8:116599199	G / T	-0.0015	0.0065	0.8203	TRPS1	HDL
745.575	PA(39:1)	Glycerophospholipids (GP)	Glycerophosphates	Phosphatic acids (PA)	rs2293889	chr8:116599199	G / T	-0.0058	0.005	0.2437	TRPS1	HDL
745.622	SM(37:1)	Sphingolipids (SP)	Phosphosphingolipids	Sphingomyelins (SM)	rs2293889	chr8:116599199	G / T	-0.0009	0.0063	0.8924	TRPS1	HDL
746.57	PC(33:1)	Glycerophospholipids (GP)	Glycerophosphocholines	Phosphatidylcholines (PC)	rs2293889	chr8:116599199	G / T	-0.0121	0.008	0.1282	TRPS1	HDL
746.57	PC(33:0)-H- or PE(36:0)-H-	Glycerophospholipids (GP)	Glycerophosphocholines	Phosphatidylcholines (PC)	rs2293889	chr8:116599199	G / T	-0.0124	0.0059	0.03488	TRPS1	HDL
746.606	PC-O(34:1)	Glycerophospholipids (GP)	Glycerophosphocholines	Phosphatidylcholines (PC)	rs2293889	chr8:116599199	G / T	0.0014	0.0062	0.8254	TRPS1	HDL
747.518	PA(35:1)+AcO- or PG(34:1)-H-	Glycerophospholipids (GP)	Glycerophosphates	Phosphatic acids (PA)	rs2293889	chr8:116599199	G / T	0.0015	0.006	0.8006	TRPS1	HDL
747.566	SM(33:1)+AcO-	Sphingolipids (SP)	Phosphosphingolipids	Sphingomyelins (SM)	rs2293889	chr8:116599199	G / T	0.0014	0.0066	0.8372	TRPS1	HDL
747.59	PA(39:0)	Glycerophospholipids (GP)	Glycerophosphates	Phosphatic acids (PA)	rs2293889	chr8:116599199	G / T	-0.0084	0.0064	0.1899	TRPS1	HDL
749.534	PA(35:0)+AcO-	Glycerophospholipids (GP)	Glycerophosphates	Phosphatic acids (PA)	rs2293889	chr8:116599199	G / T	-0.0023	0.0063	0.7164	TRPS1	HDL
749.582	SM(33:0)+AcO-	Sphingolipids (SP)	Phosphosphingolipids	Sphingomyelins (SM)	rs2293889	chr8:116599199	G / T	0.0091	0.008	0.2549	TRPS1	HDL
750.544	PC-P(35:5)	Glycerophospholipids (GP)	Glycerophosphocholines	Phosphatidylcholines (PC)	rs2293889	chr8:116599199	G / T	0.0021	0.0069	0.7653	TRPS1	HDL
752.524	PE(37:4)-H- or PC(34:4)-H-	Glycerophospholipids (GP)	Glycerophosphoethanolamines	Phosphatidylethanolamines (PE)	rs2293889	chr8:116599199	G / T	-0.0097	0.0087	0.2692	TRPS1	HDL
752.559	PC-O(35:5) or PC-P(35:4)	Glycerophospholipids (GP)	Glycerophosphocholines	Phosphatidylcholines (PC)	rs2293889	chr8:116599199	G / T	0.005	0.0076	0.5045	TRPS1	HDL
754.539	PE(37:4)	Glycerophospholipids (GP)	Glycerophosphoethanolamines	Phosphatidylethanolamines (PE)	rs2293889	chr8:116599199	G / T	-0.003	0.0086	0.7271	TRPS1	HDL
756.554	PC(34:3)	Glycerophospholipids (GP)	Glycerophosphocholines	Phosphatidylcholines (PC)	rs2293889	chr8:116599199	G / T	-0.0008	0.0058	0.8935	TRPS1	HDL
756.555	PC(34:2)-H-	Glycerophospholipids (GP)	Glycerophosphocholines	Phosphatidylcholines (PC)	rs2293889	chr8:116599199	G / T	-0.0129	0.0072	0.07083	TRPS1	HDL
757.502	PA(36:3)+AcO-	Glycerophospholipids (GP)	Glycerophosphates	Phosphatic acids (PA)	rs2293889	chr8:116599199	G / T	-0.0123	0.0066	0.06385	TRPS1	HDL
757.574	PA(40:2)	Glycerophospholipids (GP)	Glycerophosphates	Phosphatic acids (PA)	rs2293889	chr8:116599199	G / T	0.0015	0.0057	0.7914	TRPS1	HDL
757.623	SM(38:1)-H-	Sphingolipids (SP)	Phosphosphingolipids	Sphingomyelins (SM)	rs2293889	chr8:116599199	G / T	-0.0089	0.0074	0.2297	TRPS1	HDL
758.57	PC(34:2)	Glycerophospholipids (GP)	Glycerophosphocholines	Phosphatidylcholines (PC)	rs2293889	chr8:116599199	G / T	0.0002	0.0036	0.9487	TRPS1	HDL
758.57	PC(34:1)-H-	Glycerophospholipids (GP)	Glycerophosphocholines	Phosphatidylcholines (PC)	rs2293889	chr8:116599199	G / T	-0.0179	0.0088	0.04203	TRPS1	HDL
759.518	PA(36:2)+AcO- or PG(35:2)-H-	Glycerophospholipids (GP)	Glycerophosphates	Phosphatic acids (PA)	rs2293889	chr8:116599199	G / T	-0.0205	0.008	0.01001	TRPS1	HDL
759.566	SM(34:2)+AcO-	Sphingolipids (SP)	Phosphosphingolipids	Sphingomyelins (SM)	rs2293889	chr8:116599199	G / T	-0.0057	0.006	0.3398	TRPS1	HDL
759.59	PA(40:1)	Glycerophospholipids (GP)	Glycerophosphates	Phosphatic acids (PA)	rs2293889	chr8:116599199	G / T	0.0005	0.0037	0.8895	TRPS1	HDL
759.637	SM(38:1)	Sphingolipids (SP)	Phosphosphingolipids	Sphingomyelins (SM)	rs2293889	chr8:116599199	G / T	0.0009	0.0051	0.8617	TRPS1	HDL
760.585	PE(37:1)	Glycerophospholipids (GP)	Glycerophosphoethanolamines	Phosphatidylethanolamines (PE)	rs2293889	chr8:116599199	G / T	-0.004	0.0047	0.3933	TRPS1	HDL
760.622	PC-O(35:1) or PC-P(35:0)	Glycerophospholipids (GP)	Glycerophosphocholines	Phosphatidylcholines (PC)	rs2293889	chr8:116599199	G / T	-0.0002	0.0053	0.9707	TRPS1	HDL
761.558	SM(39:7)	Sphingolipids (SP)	Phosphosphingolipids	Sphingomyelins (SM)	rs2293889	chr8:116599199	G / T	-0.0058	0.0054	0.283	TRPS1	HDL
761.582	SM(34:1)+AcO-	Sphingolipids (SP)	Phosphosphingolipids	Sphingomyelins (SM)	rs2293889	chr8:116599199	G / T	-0.0013	0.006	0.8304	TRPS1	HDL
761.653	SM(38:0)	Sphingolipids (SP)	Phosphosphingolipids	Sphingomyelins (SM)	rs2293889	chr8:116599199	G / T	-0.0009	0.0068	0.8986	TRPS1	HDL
762.508	PE(38:6)-H-	Glycerophospholipids (GP)	Glycerophosphoethanolamines	Phosphatidylethanolamines (PE)	rs2293889	chr8:116599199	G / T	-0.0008	0.0094	0.9308	TRPS1	HDL
762.601	PE(37:0)	Glycerophospholipids (GP)	Glycerophosphoethanolamines	Phosphatidylethanolamines (PE)	rs2293889	chr8:116599199	G / T	-0.0046	0.0045	0.3067	TRPS1	HDL
763.574	SM(39:6)	Sphingolipids (SP)	Phosphosphingolipids	Sphingomyelins (SM)	rs2293889	chr8:116599199	G / T	-0.0038	0.0043	0.3814	TRPS1	HDL
763.597	SM(34:0)+AcO-	Sphingolipids (SP)	Phosphosphingolipids	Sphingomyelins (SM)	rs2293889	chr8:116599199	G / T	-0.0019	0.0063	0.7651	TRPS1	HDL
764.524	PC(35:5)-H- or PE(38:5)-H-	Glycerophospholipids (GP)	Glycerophosphocholines	Phosphatidylcholines (PC)	rs2293889	chr8:116599199	G / T	-0.0034	0.008	0.6698	TRPS1	HDL
766.539	PC(35:4)-H- or PE(38:4)-H-	Glycerophospholipids (GP)	Glycerophosphocholines	Phosphatidylcholines (PC)	rs2293889	chr8:116599199	G / T	0.0018	0.0054	0.742	TRPS1	HDL
766.574	PC-O(36:5)	Glycerophospholipids (GP)	Glycerophosphocholines	Phosphatidylcholines (PC)	rs2293889	chr8:116599199	G / T	0.0097	0.0055	0.07851	TRPS1	HDL
766.692	TG(44:1)	Glycerolipids (GL)	Triradylglycerols	Triacylglycerols (TG)	rs2293889	chr8:116599199	G / T	-0.0513	0.0327	0.1159	TRPS1	HDL
767.559	PA(41:4)	Glycerophospholipids (GP)	Glycerophosphates	Phosphatic acids (PA)	rs2293889	chr8:116599199	G / T	0.0153	0.0057	0.00679	TRPS1	HDL
768.554	PC(35:4) or PE(38:4)	Glycerophospholipids (GP)	Glycerophosphocholines	Phosphatidylcholines (PC)	rs2293889	chr8:116599199	G / T	0.0016	0.0058	0.7868	TRPS1	HDL
768.555	PC(35:3)-H- or PE(38:3)-H-	Glycerophospholipids (GP)	Glycerophosphocholines	Phosphatidylcholines (PC)	rs2293889	chr8:116599199	G / T	-0.0106	0.0052	0.04257	TRPS1	HDL
768.591	PC-O(36:4) or PC-P(36:3)	Glycerophospholipids (GP)	Glycerophosphocholines	Phosphatidylcholines (PC)	rs2293889	chr8:116599199	G / T	0.0054	0.0056	0.338	TRPS1	HDL
768.708	TG(44:0)	Glycerolipids (GL)	Triradylglycerols	Triacylglycerols (TG)	rs2293889	chr8:116599199	G / T	-0.0386	0.0316	0.2219	TRPS1	HDL
769.623	SM(39:2)-H-	Sphingolipids (SP)	Phosphosphingolipids	Sphingomyelins (SM)	rs2293889	chr8:116599199	G / T	-0.0052	0.0061	0.392	TRPS1	HDL
770.57	PC(35:3)	Glycerophospholipids (GP)	Glycerophosphocholines	Phosphatidylcholines (PC)	rs2293889	chr8:116599199	G / T	-0.0107	0.0063	0.09162	TRPS1	HDL
770.606	PC-O(36:3) or PC-P(36:2)	Glycerophospholipids (GP)	Glycerophosphocholines	Phosphatidylcholines (PC)	rs2293889	chr8:116599199	G / T	-0.0026	0.0063	0.6745	TRPS1	HDL
771.59	PA(41:2)	Glycerophospholipids (GP)	Glycerophosphates	Phosphatic acids (PA)	rs2293889	chr8:116599199	G / T	0.0081	0.0087	0.3515	TRPS1	HDL
771.639	SM(39:1)-H-	Sphingolipids (SP)	Phosphosphingolipids	Sphingomyelins (SM)	rs2293889	chr8:116599199	G / T	-0.0052	0.0062	0.4079	TRPS1	HDL
772.586	PC(35:2)	Glycerophospholipids (GP)	Glycerophosphocholines	Phosphatidylcholines (PC)	rs2293889	chr8:116599199	G / T	-0.0039	0.0063	0.533	TRPS1	HDL
772.586	PC(35:1)-H- or PE(38:1)-H-	Glycerophospholipids (GP)	Glycerophosphocholines	Phosphatidylcholines (PC)	rs2293889	chr8:116599199	G / T	-0.0153	0.0071	0.03099	TRPS1	HDL
772.622	PC-P(36:1)	Glycerophospholipids (GP)	Glycerophosphocholines	Phosphatidylcholines (PC)	rs2293889	chr8:116599199	G / T	0.0026	0.0074	0.725	TRPS1	HDL
773.534	PG(36:2)-H-	Glycerophospholipids (GP)	Glycerophosphoglycerols	Phosphatidylglycerols (PG)	rs2293889	chr8:116599199	G / T	-0.0024	0.0068	0.7255	TRPS1	HDL
773.582	SM(35:2)+AcO-	Sphingolipids (SP)	Phosphosphingolipids	Sphingomyelins (SM)	rs2293889	chr8:116599199	G / T	-0.0146	0.0074	0.04838	TRPS1	HDL
773.653	SM(39:1)	Sphingolipids (SP)	Phosphosphingolipids	Sphingomyelins (SM)	rs2293889	chr8:116599199	G / T	-0.0049	0.0068	0.4736	TRPS1	HDL
773.654	SM(39:0)-H-	Sphingolipids (SP)	Phosphosphingolipids	Sphingomyelins (SM)	rs2293889	chr8:116599199	G / T	-0.003	0.0071	0.6728	TRPS1	HDL
774.601	PE(38:1)	Glycerophospholipids (GP)	Glycerophosphoethanolamines	Phosphatidylethanolamines (PE)	rs2293889	chr8:116599199	G / T	-0.0096	0.0069	0.1602	TRPS1	HDL
774.638	PC-O(36:1) or PC-P(36:0)	Glycerophospholipids (GP)	Glycerophosphocholines	Phosphatidylcholines (PC)	rs2293889	chr8:116599199	G / T	-0.0029	0.011	0.7928	TRPS1	HDL
775.549	PG(36:1)-H- or PA(37:1)+AcO-	Glycerophospholipids (GP)	Glycerophosphoglycerols	Phosphatidylglycerols (PG)	rs2293889	chr8:116599199	G / T	-0.0009	0.0065	0.8915	TRPS1	HDL
775.574	SM(40:7)	Sphingolipids (SP)	Phosphosphingolipids	Sphingomyelins (SM)	rs2293889	chr8:116599199	G / T	-0.0242	0.0379	0.5225	TRPS1	HDL
777.565	PA(37:0)+AcO-	Glycerophospholipids (GP)	Glycerophosphates	Phosphatic acids (PA)	rs2293889	chr8:116599199	G / T	0.0001	0.0053	0.9835	TRPS1	HDL
779.508	PG(32:1)+AcO-	Glycerophospholipids (GP)	Glycerophosphoglycerols	Phosphatidylglycerols (PG)	rs2293889	chr8:116599199	G / T	-0.0221	0.0169	0.1902	TRPS1	HDL
780.555	PC(36:4)-H- or PE(39:4)-H-	Glycerophospholipids (GP)	Glycerophosphocholines	Phosphatidylcholines (PC)	rs2293889	chr8:116599199	G / T	0.0003	0.0079	0.9744	TRPS1	HDL
782.57	PC(36:4)	Glycerophospholipids (GP)	Glycerophosphocholines	Phosphatidylcholines (PC)	rs2293889	chr8:116599199	G / T	0.008	0.0042	0.05577	TRPS1	HDL
783.59	PA(42:3)	Glycerophospholipids (GP)	Glycerophosphates	Phosphatic acids (PA)	rs2293889	chr8:116599199	G / T	0.0083	0.0043	0.05397	TRPS1	HDL
783.638	SM(40:3)	Sphingolipids (SP)	Phosphosphingolipids	Sphingomyelins (SM)	rs2293889	chr8:116599199	G / T	-0.0032	0.0072	0.659	TRPS1	HDL
783.639	SM(40:2)-H-	Sphingolipids (SP)	Phosphosphingolipids	Sphingomyelins (SM)	rs2293889	chr8:116599199	G / T	-0.0046	0.0066	0.4808	TRPS1	HDL
784.586	PE(39:3)	Glycerophospholipids (GP)	Glycerophosphoethanolamines	Phosphatidylethanolamines (PE)	rs2293889	chr8:116599199	G / T	-0.0024	0.0035	0.4843	TRPS1	HDL
785.534	PA(38:3)+AcO- or PG(37:3)-H-	Glycerophospholipids (GP)	Glycerophosphates	Phosphatic acids (PA)	rs2293889	chr8:116599199	G / T	-0.0151	0.0084	0.07135	TRPS1	HDL
785.582	SM(36:3)+AcO-	Sphingolipids (SP)	Phosphosphingolipids	Sphingomyelins (SM)	rs2293889	chr8:116599199	G / T	-0.0013	0.0111	0.9074	TRPS1	HDL
785.606	PA(42:2)	Glycerophospholipids (GP)	Glycerophosphates	Phosphatic acids (PA)	rs2293889	chr8:116599199	G / T	-0.0018	0.0034	0.5964	TRPS1	HDL
785.653	SM(40:2)	Sphingolipids (SP)	Phosphosphingolipids	Sphingomyelins (SM)	rs2293889	chr8:116599199	G / T	0.0011	0.0052	0.8327	TRPS1	HDL
785.654	SM(40:1)-H-	Sphingolipids (SP)	Phosphosphingolipids	Sphingomyelins (SM)	rs2293889	chr8:116599199	G / T	-0.0083	0.0081	0.3062	TRPS1	HDL
786.601	PE(39:2)	Glycerophospholipids (GP)	Glycerophosphoethanolamines	Phosphatidylethanolamines (PE)	rs2293889	chr8:116599199	G / T	0.0004	0.0035	0.9026	TRPS1	HDL
786.637	PC-P(37:1)	Glycerophospholipids (GP)	Glycerophosphocholines	Phosphatidylcholines (PC)	rs2293889	chr8:116599199	G / T	0.0022	0.0053	0.681	TRPS1	HDL
787.597	SM(36:2)+AcO-	Sphingolipids (SP)	Phosphosphingolipids	Sphingomyelins (SM)	rs2293889	chr8:116599199	G / T	-0.0027	0.0066	0.6838	TRPS1	HDL
787.622	PA(42:1)	Glycerophospholipids (GP)	Glycerophosphates	Phosphatic acids (PA)	rs2293889	chr8:116599199	G / T	0.0006	0.0035	0.8637	TRPS1	HDL
787.669	SM(40:1)	Sphingolipids (SP)	Phosphosphingolipids	Sphingomyelins (SM)	rs2293889	chr8:116599199	G / T	0.0013	0.0049	0.7962	TRPS1	HDL
788.524	PE(40:7)-H-	Glycerophospholipids (GP)	Glycerophosphoethanolamines	Phosphatidylethanolamines (PE)	rs2293889	chr8:116599199	G / T	-0.0071	0.01	0.4778	TRPS1	HDL
788.545	PC(32:2)+AcO- or PE(35:2)+AcO-	Glycerophospholipids (GP)	Glycerophosphocholines	Phosphatidylcholines (PC)	rs2293889	chr8:116599199	G / T	-0.0065	0.0068	0.3366	TRPS1	HDL
788.617	PE(39:1)	Glycerophospholipids (GP)	Glycerophosphoethanolamines	Phosphatidylethanolamines (PE)	rs2293889	chr8:116599199	G / T	-0.009	0.0055	0.09958	TRPS1	HDL
788.653	PC-O(37:1)	Glycerophospholipids (GP)	Glycerophosphocholines	Phosphatidylcholines (PC)	rs2293889	chr8:116599199	G / T	0.0004	0.005	0.9385	TRPS1	HDL
789.544	PA(43:6)-H-	Glycerophospholipids (GP)	Glycerophosphates	Phosphatic acids (PA)	rs2293889	chr8:116599199	G / T	-0.0067	0.0068	0.3244	TRPS1	HDL
789.613	SM(36:1)+AcO-	Sphingolipids (SP)	Phosphosphingolipids	Sphingomyelins (SM)	rs2293889	chr8:116599199	G / T	0.0006	0.0063	0.9239	TRPS1	HDL
789.684	SM(40:0)	Sphingolipids (SP)	Phosphosphingolipids	Sphingomyelins (SM)	rs2293889	chr8:116599199	G / T	0.0004	0.0049	0.9321	TRPS1	HDL
790.539	PC(37:6)-H- or PE(40:6)-H-	Glycerophospholipids (GP)	Glycerophosphocholines	Phosphatidylcholines (PC)	rs2293889	chr8:116599199	G / T	0.0045	0.0072	0.5285	TRPS1	HDL
790.56	PC(32:1)+AcO- or PE(35:1)+AcO-	Glycerophospholipids (GP)	Glycerophosphocholines	Phosphatidylcholines (PC)	rs2293889	chr8:116599199	G / T	-0.0113	0.0103	0.2717	TRPS1	HDL
790.633	PE(39:0)	Glycerophospholipids (GP)	Glycerophosphoethanolamines	Phosphatidylethanolamines (PE)	rs2293889	chr8:116599199	G / T	-0.0073	0.0057	0.2066	TRPS1	HDL
790.669	PC-O(37:0)	Glycerophospholipids (GP)	Glycerophosphocholines	Phosphatidylcholines (PC)	rs2293889	chr8:116599199	G / T	-0.0221	0.0132	0.09309	TRPS1	HDL
791.56	PA(43:5)-H-	Glycerophospholipids (GP)	Glycerophosphates	Phosphatic acids (PA)	rs2293889	chr8:116599199	G / T	-0.0035	0.0075	0.6446	TRPS1	HDL
791.629	SM(36:0)+AcO-	Sphingolipids (SP)	Phosphosphingolipids	Sphingomyelins (SM)	rs2293889	chr8:116599199	G / T	0.0085	0.0055	0.1262	TRPS1	HDL
792.554	PC(37:6) or PE(40:6)	Glycerophospholipids (GP)	Glycerophosphocholines	Phosphatidylcholines (PC)	rs2293889	chr8:116599199	G / T	0.005	0.0073	0.4974	TRPS1	HDL
792.576	PC(32:0)+AcO-	Glycerophospholipids (GP)	Glycerophosphocholines	Phosphatidylcholines (PC)	rs2293889	chr8:116599199	G / T	-0.0045	0.0065	0.4838	TRPS1	HDL
792.708	TG(46:2)	Glycerolipids (GL)	Triradylglycerols	Triacylglycerols (TG)	rs2293889	chr8:116599199	G / T	-0.0285	0.0168	0.08994	TRPS1	HDL
793.575	PA(43:4)-H-	Glycerophospholipids (GP)	Glycerophosphates	Phosphatic acids (PA)	rs2293889	chr8:116599199	G / T	-0.0021	0.0062	0.7328	TRPS1	HDL
794.569	PC(37:5) or PE(40:5)	Glycerophospholipids (GP)	Glycerophosphocholines	Phosphatidylcholines (PC)	rs2293889	chr8:116599199	G / T	-0.0013	0.0072	0.8523	TRPS1	HDL
794.57	PC(37:4)-H- or PE(40:4)-H-	Glycerophospholipids (GP)	Glycerophosphocholines	Phosphatidylcholines (PC)	rs2293889	chr8:116599199	G / T	0.0058	0.0065	0.3666	TRPS1	HDL
794.606	PC-O(38:5)	Glycerophospholipids (GP)	Glycerophosphocholines	Phosphatidylcholines (PC)	rs2293889	chr8:116599199	G / T	0.0077	0.0054	0.158	TRPS1	HDL
794.723	TG(46:1)	Glycerolipids (GL)	Triradylglycerols	Triacylglycerols (TG)	rs2293889	chr8:116599199	G / T	-0.0385	0.0179	0.03204	TRPS1	HDL
796.513	PE(36:5)+AcO-	Glycerophospholipids (GP)	Glycerophosphoethanolamines	Phosphatidylethanolamines (PE)	rs2293889	chr8:116599199	G / T	-0.0389	0.0233	0.09443	TRPS1	HDL
796.586	PC(37:4)	Glycerophospholipids (GP)	Glycerophosphocholines	Phosphatidylcholines (PC)	rs2293889	chr8:116599199	G / T	0.0077	0.0079	0.3324	TRPS1	HDL
796.586	PE(40:3)-H- or PC(37:3)-H-	Glycerophospholipids (GP)	Glycerophosphoethanolamines	Phosphatidylethanolamines (PE)	rs2293889	chr8:116599199	G / T	-0.0081	0.0067	0.2274	TRPS1	HDL
796.622	PC-P(38:3)	Glycerophospholipids (GP)	Glycerophosphocholines	Phosphatidylcholines (PC)	rs2293889	chr8:116599199	G / T	0.0032	0.0065	0.6198	TRPS1	HDL
796.739	TG(46:0)	Glycerolipids (GL)	Triradylglycerols	Triacylglycerols (TG)	rs2293889	chr8:116599199	G / T	-0.0409	0.0217	0.05981	TRPS1	HDL
797.654	SM(41:2)-H-	Sphingolipids (SP)	Phosphosphingolipids	Sphingomyelins (SM)	rs2293889	chr8:116599199	G / T	0.0059	0.0071	0.4036	TRPS1	HDL
798.529	PE(36:4)+AcO-	Glycerophospholipids (GP)	Glycerophosphoethanolamines	Phosphatidylethanolamines (PE)	rs2293889	chr8:116599199	G / T	-0.0406	0.0261	0.1191	TRPS1	HDL
798.601	PC(37:3) or PE(40:3)	Glycerophospholipids (GP)	Glycerophosphocholines	Phosphatidylcholines (PC)	rs2293889	chr8:116599199	G / T	-0.0067	0.0068	0.3233	TRPS1	HDL
798.602	PE(40:2)-H-	Glycerophospholipids (GP)	Glycerophosphoethanolamines	Phosphatidylethanolamines (PE)	rs2293889	chr8:116599199	G / T	-0.0083	0.0084	0.324	TRPS1	HDL
799.574	SM(42:9)	Sphingolipids (SP)	Phosphosphingolipids	Sphingomyelins (SM)	rs2293889	chr8:116599199	G / T	-0.0606	0.0417	0.1463	TRPS1	HDL
799.668	SM(41:2)	Sphingolipids (SP)	Phosphosphingolipids	Sphingomyelins (SM)	rs2293889	chr8:116599199	G / T	0.0022	0.0062	0.7182	TRPS1	HDL
799.67	SM(41:1)-H-	Sphingolipids (SP)	Phosphosphingolipids	Sphingomyelins (SM)	rs2293889	chr8:116599199	G / T	-0.0051	0.007	0.4646	TRPS1	HDL
800.545	PC(33:3)+AcO- or PE(36:3)+AcO-	Glycerophospholipids (GP)	Glycerophosphocholines	Phosphatidylcholines (PC)	rs2293889	chr8:116599199	G / T	-0.0053	0.0129	0.681	TRPS1	HDL
800.653	PC-P(38:1)	Glycerophospholipids (GP)	Glycerophosphocholines	Phosphatidylcholines (PC)	rs2293889	chr8:116599199	G / T	0.0014	0.0057	0.81	TRPS1	HDL
801.59	SM(42:8)	Sphingolipids (SP)	Phosphosphingolipids	Sphingomyelins (SM)	rs2293889	chr8:116599199	G / T	-0.0384	0.0517	0.458	TRPS1	HDL
801.684	SM(41:1)	Sphingolipids (SP)	Phosphosphingolipids	Sphingomyelins (SM)	rs2293889	chr8:116599199	G / T	-0.0013	0.0067	0.8467	TRPS1	HDL
801.686	SM(41:0)-H-	Sphingolipids (SP)	Phosphosphingolipids	Sphingomyelins (SM)	rs2293889	chr8:116599199	G / T	-0.0055	0.0087	0.5293	TRPS1	HDL
802.574	PC-P(39:7)	Glycerophospholipids (GP)	Glycerophosphocholines	Phosphatidylcholines (PC)	rs2293889	chr8:116599199	G / T	0.026	0.0318	0.4134	TRPS1	HDL
802.669	PC-O(38:1)	Glycerophospholipids (GP)	Glycerophosphocholines	Phosphatidylcholines (PC)	rs2293889	chr8:116599199	G / T	0.0004	0.0073	0.9513	TRPS1	HDL
803.629	SM(37:1)+AcO-	Sphingolipids (SP)	Phosphosphingolipids	Sphingomyelins (SM)	rs2293889	chr8:116599199	G / T	-0.0012	0.0074	0.8703	TRPS1	HDL
806.569	PC(38:6)	Glycerophospholipids (GP)	Glycerophosphocholines	Phosphatidylcholines (PC)	rs2293889	chr8:116599199	G / T	0.0098	0.0056	0.08314	TRPS1	HDL
807.503	PI(32:1)-H-	Glycerophospholipids (GP)	Glycerophosphoinositols	Phosphatidylinositols (PI)	rs2293889	chr8:116599199	G / T	-0.0172	0.0137	0.2087	TRPS1	HDL
807.59	PA(44:5)	Glycerophospholipids (GP)	Glycerophosphates	Phosphatic acids (PA)	rs2293889	chr8:116599199	G / T	0.0099	0.0058	0.08396	TRPS1	HDL
808.534	PS(33:0)+AcO-	Glycerophospholipids (GP)	Glycerophosphoserines	Phosphatidylserines (PS)	rs2293889	chr8:116599199	G / T	-0.0077	0.0168	0.649	TRPS1	HDL
808.585	PC(38:5)	Glycerophospholipids (GP)	Glycerophosphocholines	Phosphatidylcholines (PC)	rs2293889	chr8:116599199	G / T	0.0052	0.0046	0.2532	TRPS1	HDL
808.739	TG(47:1)	Glycerolipids (GL)	Triradylglycerols	Triacylglycerols (TG)	rs2293889	chr8:116599199	G / T	-0.0367	0.0249	0.1415	TRPS1	HDL
809.534	PA(40:5)+AcO- or PG(39:5)-H-	Glycerophospholipids (GP)	Glycerophosphates	Phosphatic acids (PA)	rs2293889	chr8:116599199	G / T	-0.0138	0.0111	0.214	TRPS1	HDL
809.555	PG(34:0)+AcO-	Glycerophospholipids (GP)	Glycerophosphoglycerols	Phosphatidylglycerols (PG)	rs2293889	chr8:116599199	G / T	-0.0179	0.0187	0.3376	TRPS1	HDL
809.606	PA(44:4)	Glycerophospholipids (GP)	Glycerophosphates	Phosphatic acids (PA)	rs2293889	chr8:116599199	G / T	0.0064	0.0046	0.1707	TRPS1	HDL
809.653	SM(42:4)	Sphingolipids (SP)	Phosphosphingolipids	Sphingomyelins (SM)	rs2293889	chr8:116599199	G / T	-0.0034	0.0067	0.6117	TRPS1	HDL
810.529	PC(34:5)+AcO- or PE(37:5)+AcO-	Glycerophospholipids (GP)	Glycerophosphocholines	Phosphatidylcholines (PC)	rs2293889	chr8:116599199	G / T	0.0071	0.0133	0.5944	TRPS1	HDL
810.601	PE(41:4)	Glycerophospholipids (GP)	Glycerophosphoethanolamines	Phosphatidylethanolamines (PE)	rs2293889	chr8:116599199	G / T	0.0137	0.0053	0.009536	TRPS1	HDL
811.669	SM(42:3)	Sphingolipids (SP)	Phosphosphingolipids	Sphingomyelins (SM)	rs2293889	chr8:116599199	G / T	0.006	0.0062	0.3374	TRPS1	HDL
811.67	SM(42:2)-H-	Sphingolipids (SP)	Phosphosphingolipids	Sphingomyelins (SM)	rs2293889	chr8:116599199	G / T	-0.0091	0.0093	0.3303	TRPS1	HDL
812.544	PE(37:4)+AcO- or PC(34:4)+AcO-	Glycerophospholipids (GP)	Glycerophosphoethanolamines	Phosphatidylethanolamines (PE)	rs2293889	chr8:116599199	G / T	-0.0023	0.0099	0.82	TRPS1	HDL
812.617	PE(41:3)	Glycerophospholipids (GP)	Glycerophosphoethanolamines	Phosphatidylethanolamines (PE)	rs2293889	chr8:116599199	G / T	-0.0025	0.0054	0.6454	TRPS1	HDL
812.653	PC-O(39:3) or PC-P(39:2)	Glycerophospholipids (GP)	Glycerophosphocholines	Phosphatidylcholines (PC)	rs2293889	chr8:116599199	G / T	0.0054	0.0063	0.3961	TRPS1	HDL
813.684	SM(42:2)	Sphingolipids (SP)	Phosphosphingolipids	Sphingomyelins (SM)	rs2293889	chr8:116599199	G / T	0.0122	0.0062	0.05148	TRPS1	HDL
814.56	PC(34:3)+AcO-	Glycerophospholipids (GP)	Glycerophosphocholines	Phosphatidylcholines (PC)	rs2293889	chr8:116599199	G / T	-0.0084	0.0073	0.2492	TRPS1	HDL
814.574	PC-O(40:9) or PC-P(40:8)	Glycerophospholipids (GP)	Glycerophosphocholines	Phosphatidylcholines (PC)	rs2293889	chr8:116599199	G / T	0.0004	0.0257	0.9873	TRPS1	HDL
814.632	PE(41:2)	Glycerophospholipids (GP)	Glycerophosphoethanolamines	Phosphatidylethanolamines (PE)	rs2293889	chr8:116599199	G / T	-0.0041	0.006	0.4936	TRPS1	HDL
814.669	PC-P(39:1)	Glycerophospholipids (GP)	Glycerophosphocholines	Phosphatidylcholines (PC)	rs2293889	chr8:116599199	G / T	0.0116	0.0062	0.06411	TRPS1	HDL
815.7	SM(42:1)	Sphingolipids (SP)	Phosphosphingolipids	Sphingomyelins (SM)	rs2293889	chr8:116599199	G / T	0.0024	0.0058	0.671	TRPS1	HDL
816.576	PC(34:2)+AcO- or PS(38:1)-H-	Glycerophospholipids (GP)	Glycerophosphocholines	Phosphatidylcholines (PC)	rs2293889	chr8:116599199	G / T	-0.0092	0.0055	0.09242	TRPS1	HDL
816.684	PC-O(39:1) or PC-P(39:0)	Glycerophospholipids (GP)	Glycerophosphocholines	Phosphatidylcholines (PC)	rs2293889	chr8:116599199	G / T	0.0038	0.0051	0.4564	TRPS1	HDL
817.575	PA(45:6)-H-	Glycerophospholipids (GP)	Glycerophosphates	Phosphatic acids (PA)	rs2293889	chr8:116599199	G / T	-0.0093	0.0055	0.0896	TRPS1	HDL
817.644	SM(38:1)+AcO-	Sphingolipids (SP)	Phosphosphingolipids	Sphingomyelins (SM)	rs2293889	chr8:116599199	G / T	-0.0041	0.0062	0.5108	TRPS1	HDL
818.591	PC(34:1)+AcO-	Glycerophospholipids (GP)	Glycerophosphocholines	Phosphatidylcholines (PC)	rs2293889	chr8:116599199	G / T	-0.0112	0.0061	0.06829	TRPS1	HDL
818.606	PC-O(40:7) or PC-P(40:6)	Glycerophospholipids (GP)	Glycerophosphocholines	Phosphatidylcholines (PC)	rs2293889	chr8:116599199	G / T	0.006	0.007	0.3856	TRPS1	HDL
818.724	TG(48:3)	Glycerolipids (GL)	Triradylglycerols	Triacylglycerols (TG)	rs2293889	chr8:116599199	G / T	-0.0198	0.0112	0.0783	TRPS1	HDL
819.591	PA(45:5)-H-	Glycerophospholipids (GP)	Glycerophosphates	Phosphatic acids (PA)	rs2293889	chr8:116599199	G / T	-0.0114	0.006	0.05849	TRPS1	HDL
819.66	SM(38:0)+AcO-	Sphingolipids (SP)	Phosphosphingolipids	Sphingomyelins (SM)	rs2293889	chr8:116599199	G / T	-0.0032	0.0069	0.6443	TRPS1	HDL
820.607	PE(37:0)+AcO- or PC(34:0)+AcO-	Glycerophospholipids (GP)	Glycerophosphoethanolamines	Phosphatidylethanolamines (PE)	rs2293889	chr8:116599199	G / T	-0.0127	0.0063	0.04416	TRPS1	HDL
820.621	PC-O(40:6) or PC-P(40:5)	Glycerophospholipids (GP)	Glycerophosphocholines	Phosphatidylcholines (PC)	rs2293889	chr8:116599199	G / T	0.0054	0.0057	0.3445	TRPS1	HDL
820.739	TG(48:2)	Glycerolipids (GL)	Triradylglycerols	Triacylglycerols (TG)	rs2293889	chr8:116599199	G / T	-0.0263	0.0121	0.02932	TRPS1	HDL
821.606	PA(45:4)-H-	Glycerophospholipids (GP)	Glycerophosphates	Phosphatic acids (PA)	rs2293889	chr8:116599199	G / T	-0.0112	0.0061	0.06829	TRPS1	HDL
822.529	PE(38:6)+AcO-	Glycerophospholipids (GP)	Glycerophosphoethanolamines	Phosphatidylethanolamines (PE)	rs2293889	chr8:116599199	G / T	-0.021	0.0219	0.338	TRPS1	HDL
822.637	PC-O(40:5)	Glycerophospholipids (GP)	Glycerophosphocholines	Phosphatidylcholines (PC)	rs2293889	chr8:116599199	G / T	0.0035	0.0061	0.5641	TRPS1	HDL
822.755	TG(48:1)	Glycerolipids (GL)	Triradylglycerols	Triacylglycerols (TG)	rs2293889	chr8:116599199	G / T	-0.0293	0.0141	0.03767	TRPS1	HDL
823.534	PI(33:0)-H-	Glycerophospholipids (GP)	Glycerophosphoinositols	Phosphatidylinositols (PI)	rs2293889	chr8:116599199	G / T	-0.037	0.0348	0.2881	TRPS1	HDL
824.771	TG(48:0)	Glycerolipids (GL)	Triradylglycerols	Triacylglycerols (TG)	rs2293889	chr8:116599199	G / T	-0.0315	0.0185	0.08807	TRPS1	HDL
825.592	SM(44:9)-H-	Sphingolipids (SP)	Phosphosphingolipids	Sphingomyelins (SM)	rs2293889	chr8:116599199	G / T	0.0088	0.0068	0.1919	TRPS1	HDL
829.644	SM(39:2)+AcO-	Sphingolipids (SP)	Phosphosphingolipids	Sphingomyelins (SM)	rs2293889	chr8:116599199	G / T	-0.0003	0.008	0.9684	TRPS1	HDL
830.569	PC(40:8)	Glycerophospholipids (GP)	Glycerophosphocholines	Phosphatidylcholines (PC)	rs2293889	chr8:116599199	G / T	0.0086	0.0079	0.2789	TRPS1	HDL
830.592	PC(35:2)+AcO- or PS(39:1)-H-	Glycerophospholipids (GP)	Glycerophosphocholines	Phosphatidylcholines (PC)	rs2293889	chr8:116599199	G / T	-0.0053	0.0072	0.4626	TRPS1	HDL
831.66	SM(39:1)+AcO-	Sphingolipids (SP)	Phosphosphingolipids	Sphingomyelins (SM)	rs2293889	chr8:116599199	G / T	-0.0062	0.0076	0.4151	TRPS1	HDL
832.535	PS(35:2)+AcO-	Glycerophospholipids (GP)	Glycerophosphoserines	Phosphatidylserines (PS)	rs2293889	chr8:116599199	G / T	-0.002	0.0181	0.9108	TRPS1	HDL
832.607	PE(38:1)+AcO- or PC(35:1)+AcO-	Glycerophospholipids (GP)	Glycerophosphoethanolamines	Phosphatidylethanolamines (PE)	rs2293889	chr8:116599199	G / T	-0.0096	0.0081	0.2335	TRPS1	HDL
832.739	TG(49:3)	Glycerolipids (GL)	Triradylglycerols	Triacylglycerols (TG)	rs2293889	chr8:116599199	G / T	-0.0261	0.017	0.1259	TRPS1	HDL
833.519	PI(34:2)-H-	Glycerophospholipids (GP)	Glycerophosphoinositols	Phosphatidylinositols (PI)	rs2293889	chr8:116599199	G / T	-0.0074	0.0072	0.3101	TRPS1	HDL
833.606	PA(46:5)-H-	Glycerophospholipids (GP)	Glycerophosphates	Phosphatic acids (PA)	rs2293889	chr8:116599199	G / T	-0.0094	0.0076	0.2158	TRPS1	HDL
834.529	PE(39:7)+AcO- or PS(40:6)-H-	Glycerophospholipids (GP)	Glycerophosphoethanolamines	Phosphatidylethanolamines (PE)	rs2293889	chr8:116599199	G / T	-0.0061	0.0074	0.4087	TRPS1	HDL
834.601	PE(43:6)	Glycerophospholipids (GP)	Glycerophosphoethanolamines	Phosphatidylethanolamines (PE)	rs2293889	chr8:116599199	G / T	0.0111	0.0068	0.1013	TRPS1	HDL
834.755	TG(49:2)	Glycerolipids (GL)	Triradylglycerols	Triacylglycerols (TG)	rs2293889	chr8:116599199	G / T	-0.0229	0.0119	0.05465	TRPS1	HDL
835.534	PI(34:1)-H-	Glycerophospholipids (GP)	Glycerophosphoinositols	Phosphatidylinositols (PI)	rs2293889	chr8:116599199	G / T	-0.0158	0.0085	0.06329	TRPS1	HDL
835.597	SM(40:6)+AcO-	Sphingolipids (SP)	Phosphosphingolipids	Sphingomyelins (SM)	rs2293889	chr8:116599199	G / T	-0.0013	0.0098	0.8936	TRPS1	HDL
836.545	PC(36:6)+AcO- or PE(39:6)+AcO-	Glycerophospholipids (GP)	Glycerophosphocholines	Phosphatidylcholines (PC)	rs2293889	chr8:116599199	G / T	-0.0168	0.0092	0.06805	TRPS1	HDL
836.616	PE(43:5)	Glycerophospholipids (GP)	Glycerophosphoethanolamines	Phosphatidylethanolamines (PE)	rs2293889	chr8:116599199	G / T	0.0001	0.0061	0.9915	TRPS1	HDL
836.77	TG(49:1)	Glycerolipids (GL)	Triradylglycerols	Triacylglycerols (TG)	rs2293889	chr8:116599199	G / T	-0.0263	0.0139	0.05885	TRPS1	HDL
837.55	PI(34:0)-H-	Glycerophospholipids (GP)	Glycerophosphoinositols	Phosphatidylinositols (PI)	rs2293889	chr8:116599199	G / T	-0.0246	0.0118	0.03737	TRPS1	HDL
838.56	PE(39:5)+AcO- or PC(36:5)+AcO-	Glycerophospholipids (GP)	Glycerophosphoethanolamines	Phosphatidylethanolamines (PE)	rs2293889	chr8:116599199	G / T	0.0011	0.0108	0.9198	TRPS1	HDL
838.574	PC-O(42:11) or PC-P(42:10)	Glycerophospholipids (GP)	Glycerophosphocholines	Phosphatidylcholines (PC)	rs2293889	chr8:116599199	G / T	0.0084	0.0615	0.8911	TRPS1	HDL
840.576	PC(36:4)+AcO- or PE(39:4)+AcO-	Glycerophospholipids (GP)	Glycerophosphocholines	Phosphatidylcholines (PC)	rs2293889	chr8:116599199	G / T	0.0038	0.0057	0.5003	TRPS1	HDL
841.644	SM(40:3)+AcO-	Sphingolipids (SP)	Phosphosphingolipids	Sphingomyelins (SM)	rs2293889	chr8:116599199	G / T	-0.0074	0.0079	0.3506	TRPS1	HDL
842.592	PC(36:3)+AcO-	Glycerophospholipids (GP)	Glycerophosphocholines	Phosphatidylcholines (PC)	rs2293889	chr8:116599199	G / T	-0.0105	0.0053	0.04784	TRPS1	HDL
842.664	PC(40:1)-H-	Glycerophospholipids (GP)	Glycerophosphocholines	Phosphatidylcholines (PC)	rs2293889	chr8:116599199	G / T	-0.0054	0.0085	0.5244	TRPS1	HDL
843.66	SM(40:2)+AcO-	Sphingolipids (SP)	Phosphosphingolipids	Sphingomyelins (SM)	rs2293889	chr8:116599199	G / T	-0.0036	0.006	0.5542	TRPS1	HDL
844.607	PC(36:2)+AcO- or PE(39:2)+AcO-	Glycerophospholipids (GP)	Glycerophosphocholines	Phosphatidylcholines (PC)	rs2293889	chr8:116599199	G / T	-0.0078	0.0054	0.1481	TRPS1	HDL
844.739	TG(50:4)	Glycerolipids (GL)	Triradylglycerols	Triacylglycerols (TG)	rs2293889	chr8:116599199	G / T	-0.0072	0.0092	0.4372	TRPS1	HDL
845.675	SM(40:1)+AcO-	Sphingolipids (SP)	Phosphosphingolipids	Sphingomyelins (SM)	rs2293889	chr8:116599199	G / T	-0.0035	0.0062	0.5777	TRPS1	HDL
846.623	PE(39:1)+AcO- or PC(36:1)+AcO-	Glycerophospholipids (GP)	Glycerophosphoethanolamines	Phosphatidylethanolamines (PE)	rs2293889	chr8:116599199	G / T	-0.0153	0.0071	0.03062	TRPS1	HDL
846.755	TG(50:3)	Glycerolipids (GL)	Triradylglycerols	Triacylglycerols (TG)	rs2293889	chr8:116599199	G / T	-0.0096	0.0081	0.2378	TRPS1	HDL
847.534	PI(35:2)-H-	Glycerophospholipids (GP)	Glycerophosphoinositols	Phosphatidylinositols (PI)	rs2293889	chr8:116599199	G / T	-0.0137	0.0117	0.2451	TRPS1	HDL
847.691	SM(40:0)+AcO-	Sphingolipids (SP)	Phosphosphingolipids	Sphingomyelins (SM)	rs2293889	chr8:116599199	G / T	-0.0061	0.0064	0.3378	TRPS1	HDL
848.566	PS(36:1)+AcO-	Glycerophospholipids (GP)	Glycerophosphoserines	Phosphatidylserines (PS)	rs2293889	chr8:116599199	G / T	-0.0052	0.0108	0.6288	TRPS1	HDL
848.639	PC(36:0)+AcO-	Glycerophospholipids (GP)	Glycerophosphocholines	Phosphatidylcholines (PC)	rs2293889	chr8:116599199	G / T	-0.0133	0.0074	0.07484	TRPS1	HDL
848.77	TG(50:2)	Glycerolipids (GL)	Triradylglycerols	Triacylglycerols (TG)	rs2293889	chr8:116599199	G / T	-0.0156	0.0093	0.09389	TRPS1	HDL
849.565	PA(43:6)+AcO-	Glycerophospholipids (GP)	Glycerophosphates	Phosphatic acids (PA)	rs2293889	chr8:116599199	G / T	-0.0212	0.011	0.05404	TRPS1	HDL
850.56	PC(37:6)+AcO- or PE(40:6)+AcO-	Glycerophospholipids (GP)	Glycerophosphocholines	Phosphatidylcholines (PC)	rs2293889	chr8:116599199	G / T	0.0115	0.0096	0.2289	TRPS1	HDL
850.786	TG(50:1)	Glycerolipids (GL)	Triradylglycerols	Triacylglycerols (TG)	rs2293889	chr8:116599199	G / T	-0.02	0.0119	0.09424	TRPS1	HDL
851.602	PG(37:0)+AcO-	Glycerophospholipids (GP)	Glycerophosphoglycerols	Phosphatidylglycerols (PG)	rs2293889	chr8:116599199	G / T	-0.0006	0.007	0.9322	TRPS1	HDL
852.576	PC(37:5)+AcO- or PE(40:5)+AcO-	Glycerophospholipids (GP)	Glycerophosphocholines	Phosphatidylcholines (PC)	rs2293889	chr8:116599199	G / T	0.0012	0.0081	0.8844	TRPS1	HDL
852.802	TG(50:0)	Glycerolipids (GL)	Triradylglycerols	Triacylglycerols (TG)	rs2293889	chr8:116599199	G / T	-0.0179	0.0113	0.1133	TRPS1	HDL
854.591	PC(37:4)+AcO- or PE(40:4)+AcO-	Glycerophospholipids (GP)	Glycerophosphocholines	Phosphatidylcholines (PC)	rs2293889	chr8:116599199	G / T	0.0093	0.0079	0.2365	TRPS1	HDL
856.607	PE(40:3)+AcO- or PC(37:3)+AcO-	Glycerophospholipids (GP)	Glycerophosphoethanolamines	Phosphatidylethanolamines (PE)	rs2293889	chr8:116599199	G / T	-0.0077	0.0076	0.3109	TRPS1	HDL
857.519	PI(36:4)-H-	Glycerophospholipids (GP)	Glycerophosphoinositols	Phosphatidylinositols (PI)	rs2293889	chr8:116599199	G / T	-0.0025	0.0071	0.7283	TRPS1	HDL
857.675	SM(41:2)+AcO-	Sphingolipids (SP)	Phosphosphingolipids	Sphingomyelins (SM)	rs2293889	chr8:116599199	G / T	0.0018	0.0068	0.7891	TRPS1	HDL
858.529	PS(42:8)-H-	Glycerophospholipids (GP)	Glycerophosphoserines	Phosphatidylserines (PS)	rs2293889	chr8:116599199	G / T	-0.0027	0.0071	0.7027	TRPS1	HDL
858.754	TG(51:4)	Glycerolipids (GL)	Triradylglycerols	Triacylglycerols (TG)	rs2293889	chr8:116599199	G / T	-0.0147	0.0133	0.2675	TRPS1	HDL
859.534	PI(36:3)-H-	Glycerophospholipids (GP)	Glycerophosphoinositols	Phosphatidylinositols (PI)	rs2293889	chr8:116599199	G / T	-0.0118	0.0075	0.1142	TRPS1	HDL
859.597	SM(42:8)+AcO-	Sphingolipids (SP)	Phosphosphingolipids	Sphingomyelins (SM)	rs2293889	chr8:116599199	G / T	-0.0192	0.0156	0.2177	TRPS1	HDL
859.691	SM(41:1)+AcO-	Sphingolipids (SP)	Phosphosphingolipids	Sphingomyelins (SM)	rs2293889	chr8:116599199	G / T	-0.0058	0.0078	0.4593	TRPS1	HDL
860.545	PC(38:8)+AcO- or PS(42:7)-H-	Glycerophospholipids (GP)	Glycerophosphocholines	Phosphatidylcholines (PC)	rs2293889	chr8:116599199	G / T	-0.0124	0.0072	0.08472	TRPS1	HDL
860.77	TG(51:3)	Glycerolipids (GL)	Triradylglycerols	Triacylglycerols (TG)	rs2293889	chr8:116599199	G / T	-0.0101	0.0085	0.2326	TRPS1	HDL
861.55	PI(36:2)-H-	Glycerophospholipids (GP)	Glycerophosphoinositols	Phosphatidylinositols (PI)	rs2293889	chr8:116599199	G / T	-0.0064	0.0062	0.3014	TRPS1	HDL
861.707	SM(41:0)+AcO-	Sphingolipids (SP)	Phosphosphingolipids	Sphingomyelins (SM)	rs2293889	chr8:116599199	G / T	-0.0083	0.0082	0.3092	TRPS1	HDL
862.56	PC(38:7)+AcO-	Glycerophospholipids (GP)	Glycerophosphocholines	Phosphatidylcholines (PC)	rs2293889	chr8:116599199	G / T	-0.0048	0.0065	0.457	TRPS1	HDL
862.786	TG(51:2)	Glycerolipids (GL)	Triradylglycerols	Triacylglycerols (TG)	rs2293889	chr8:116599199	G / T	-0.0166	0.0098	0.08832	TRPS1	HDL
863.565	PI(36:1)-H-	Glycerophospholipids (GP)	Glycerophosphoinositols	Phosphatidylinositols (PI)	rs2293889	chr8:116599199	G / T	-0.0208	0.0082	0.01127	TRPS1	HDL
863.581	PA(44:6)+AcO- or PG(43:6)-H-	Glycerophospholipids (GP)	Glycerophosphates	Phosphatic acids (PA)	rs2293889	chr8:116599199	G / T	-0.0208	0.0083	0.01198	TRPS1	HDL
864.576	PC(38:6)+AcO-	Glycerophospholipids (GP)	Glycerophosphocholines	Phosphatidylcholines (PC)	rs2293889	chr8:116599199	G / T	0.0061	0.0076	0.4211	TRPS1	HDL
864.802	TG(51:1)	Glycerolipids (GL)	Triradylglycerols	Triacylglycerols (TG)	rs2293889	chr8:116599199	G / T	-0.0245	0.0145	0.09169	TRPS1	HDL
865.581	PI(36:0)-H-	Glycerophospholipids (GP)	Glycerophosphoinositols	Phosphatidylinositols (PI)	rs2293889	chr8:116599199	G / T	0.0055	0.0074	0.4569	TRPS1	HDL
866.592	PC(38:5)+AcO-	Glycerophospholipids (GP)	Glycerophosphocholines	Phosphatidylcholines (PC)	rs2293889	chr8:116599199	G / T	-0.0019	0.0064	0.7611	TRPS1	HDL
868.607	PC(38:4)+AcO- or PE(41:4)+AcO-	Glycerophospholipids (GP)	Glycerophosphocholines	Phosphatidylcholines (PC)	rs2293889	chr8:116599199	G / T	0.0072	0.0064	0.2633	TRPS1	HDL
868.739	TG(52:6)	Glycerolipids (GL)	Triradylglycerols	Triacylglycerols (TG)	rs2293889	chr8:116599199	G / T	0.0033	0.0139	0.8136	TRPS1	HDL
869.675	SM(42:3)+AcO-	Sphingolipids (SP)	Phosphosphingolipids	Sphingomyelins (SM)	rs2293889	chr8:116599199	G / T	-0.0033	0.007	0.6342	TRPS1	HDL
870.55	PS(38:4)+AcO-	Glycerophospholipids (GP)	Glycerophosphoserines	Phosphatidylserines (PS)	rs2293889	chr8:116599199	G / T	-0.0078	0.0184	0.6695	TRPS1	HDL
870.623	PC(38:3)+AcO- or PE(41:3)+AcO-	Glycerophospholipids (GP)	Glycerophosphocholines	Phosphatidylcholines (PC)	rs2293889	chr8:116599199	G / T	-0.0113	0.0071	0.1076	TRPS1	HDL
870.754	TG(52:5)	Glycerolipids (GL)	Triradylglycerols	Triacylglycerols (TG)	rs2293889	chr8:116599199	G / T	0.002	0.0103	0.8421	TRPS1	HDL
871.691	SM(42:2)+AcO-	Sphingolipids (SP)	Phosphosphingolipids	Sphingomyelins (SM)	rs2293889	chr8:116599199	G / T	0.0044	0.0071	0.5373	TRPS1	HDL
871.763	SM(46:1)	Sphingolipids (SP)	Phosphosphingolipids	Sphingomyelins (SM)	rs2293889	chr8:116599199	G / T	0.0017	0.0104	0.868	TRPS1	HDL
872.566	PS(38:3)+AcO-	Glycerophospholipids (GP)	Glycerophosphoserines	Phosphatidylserines (PS)	rs2293889	chr8:116599199	G / T	-0.0093	0.0128	0.4696	TRPS1	HDL
872.638	PE(41:2)+AcO- or PS(42:1)-H-	Glycerophospholipids (GP)	Glycerophosphoethanolamines	Phosphatidylethanolamines (PE)	rs2293889	chr8:116599199	G / T	-0.01	0.0083	0.2281	TRPS1	HDL
872.77	TG(52:4)	Glycerolipids (GL)	Triradylglycerols	Triacylglycerols (TG)	rs2293889	chr8:116599199	G / T	0.0016	0.0086	0.855	TRPS1	HDL
873.707	SM(42:1)+AcO-	Sphingolipids (SP)	Phosphosphingolipids	Sphingomyelins (SM)	rs2293889	chr8:116599199	G / T	-0.0067	0.0066	0.3088	TRPS1	HDL
874.786	TG(52:3)	Glycerolipids (GL)	Triradylglycerols	Triacylglycerols (TG)	rs2293889	chr8:116599199	G / T	0.0002	0.007	0.9754	TRPS1	HDL
875.722	SM(42:0)+AcO-	Sphingolipids (SP)	Phosphosphingolipids	Sphingomyelins (SM)	rs2293889	chr8:116599199	G / T	-0.0056	0.0066	0.393	TRPS1	HDL
876.597	PS(38:1)+AcO-	Glycerophospholipids (GP)	Glycerophosphoserines	Phosphatidylserines (PS)	rs2293889	chr8:116599199	G / T	0.0028	0.0097	0.7711	TRPS1	HDL
876.802	TG(52:2)	Glycerolipids (GL)	Triradylglycerols	Triacylglycerols (TG)	rs2293889	chr8:116599199	G / T	-0.0056	0.0077	0.4667	TRPS1	HDL
877.596	PA(45:6)+AcO- or PG(44:6)-H-	Glycerophospholipids (GP)	Glycerophosphates	Phosphatic acids (PA)	rs2293889	chr8:116599199	G / T	-0.0077	0.0117	0.5085	TRPS1	HDL
878.592	PC(39:6)+AcO- or PS(43:5)-H-	Glycerophospholipids (GP)	Glycerophosphocholines	Phosphatidylcholines (PC)	rs2293889	chr8:116599199	G / T	0.0053	0.0087	0.5415	TRPS1	HDL
878.817	TG(52:1)	Glycerolipids (GL)	Triradylglycerols	Triacylglycerols (TG)	rs2293889	chr8:116599199	G / T	-0.0029	0.0074	0.7007	TRPS1	HDL
880.833	TG(52:0)	Glycerolipids (GL)	Triradylglycerols	Triacylglycerols (TG)	rs2293889	chr8:116599199	G / T	-0.023	0.017	0.1748	TRPS1	HDL
881.519	PI(38:6)-H-	Glycerophospholipids (GP)	Glycerophosphoinositols	Phosphatidylinositols (PI)	rs2293889	chr8:116599199	G / T	-0.0021	0.0087	0.8143	TRPS1	HDL
883.534	PI(38:5)-H-	Glycerophospholipids (GP)	Glycerophosphoinositols	Phosphatidylinositols (PI)	rs2293889	chr8:116599199	G / T	-0.0073	0.0078	0.3478	TRPS1	HDL
884.545	PS(44:9)-H-	Glycerophospholipids (GP)	Glycerophosphoserines	Phosphatidylserines (PS)	rs2293889	chr8:116599199	G / T	-0.0072	0.0077	0.3457	TRPS1	HDL
884.566	PS(39:4)+AcO-	Glycerophospholipids (GP)	Glycerophosphoserines	Phosphatidylserines (PS)	rs2293889	chr8:116599199	G / T	-0.004	0.0115	0.7247	TRPS1	HDL
885.55	PI(38:4)-H-	Glycerophospholipids (GP)	Glycerophosphoinositols	Phosphatidylinositols (PI)	rs2293889	chr8:116599199	G / T	0.0006	0.0055	0.9083	TRPS1	HDL
886.56	PC(40:9)+AcO-	Glycerophospholipids (GP)	Glycerophosphocholines	Phosphatidylcholines (PC)	rs2293889	chr8:116599199	G / T	0.0002	0.0056	0.9769	TRPS1	HDL
886.786	TG(53:4)	Glycerolipids (GL)	Triradylglycerols	Triacylglycerols (TG)	rs2293889	chr8:116599199	G / T	-0.0052	0.0092	0.569	TRPS1	HDL
887.566	PI(38:3)-H-	Glycerophospholipids (GP)	Glycerophosphoinositols	Phosphatidylinositols (PI)	rs2293889	chr8:116599199	G / T	-0.0133	0.0066	0.04293	TRPS1	HDL
888.576	PC(40:8)+AcO-	Glycerophospholipids (GP)	Glycerophosphocholines	Phosphatidylcholines (PC)	rs2293889	chr8:116599199	G / T	-0.0182	0.008	0.02219	TRPS1	HDL
888.742	PC(43:0)	Glycerophospholipids (GP)	Glycerophosphocholines	Phosphatidylcholines (PC)	rs2293889	chr8:116599199	G / T	-0.056	0.0393	0.1539	TRPS1	HDL
888.802	TG(53:3)	Glycerolipids (GL)	Triradylglycerols	Triacylglycerols (TG)	rs2293889	chr8:116599199	G / T	-0.0055	0.0079	0.4803	TRPS1	HDL
890.592	PC(40:7)+AcO-	Glycerophospholipids (GP)	Glycerophosphocholines	Phosphatidylcholines (PC)	rs2293889	chr8:116599199	G / T	-0.0004	0.0075	0.9568	TRPS1	HDL
890.781	TG_oxid(52:3)	Glycerolipids (GL)	Triradylglycerols	Triacylglycerols (TG)	rs2293889	chr8:116599199	G / T	-0.0343	0.0222	0.1223	TRPS1	HDL
890.817	TG(53:2)	Glycerolipids (GL)	Triradylglycerols	Triacylglycerols (TG)	rs2293889	chr8:116599199	G / T	-0.0104	0.0087	0.2317	TRPS1	HDL
891.597	PI(38:1)-H-	Glycerophospholipids (GP)	Glycerophosphoinositols	Phosphatidylinositols (PI)	rs2293889	chr8:116599199	G / T	-0.0029	0.0079	0.7142	TRPS1	HDL
892.607	PC(40:6)+AcO- or PE(43:6)+AcO-	Glycerophospholipids (GP)	Glycerophosphocholines	Phosphatidylcholines (PC)	rs2293889	chr8:116599199	G / T	0.0057	0.0082	0.4843	TRPS1	HDL
893.612	PI(38:0)-H-	Glycerophospholipids (GP)	Glycerophosphoinositols	Phosphatidylinositols (PI)	rs2293889	chr8:116599199	G / T	0.0077	0.0081	0.3421	TRPS1	HDL
894.623	PC(40:5)+AcO- or PE(43:5)+AcO-	Glycerophospholipids (GP)	Glycerophosphocholines	Phosphatidylcholines (PC)	rs2293889	chr8:116599199	G / T	-0.006	0.0067	0.3709	TRPS1	HDL
894.754	TG(54:7)	Glycerolipids (GL)	Triradylglycerols	Triacylglycerols (TG)	rs2293889	chr8:116599199	G / T	0.0073	0.0139	0.6001	TRPS1	HDL
896.566	PS(40:5)+AcO-	Glycerophospholipids (GP)	Glycerophosphoserines	Phosphatidylserines (PS)	rs2293889	chr8:116599199	G / T	-0.0131	0.012	0.2767	TRPS1	HDL
896.639	PC(40:4)+AcO- or PE(43:4)+AcO-	Glycerophospholipids (GP)	Glycerophosphocholines	Phosphatidylcholines (PC)	rs2293889	chr8:116599199	G / T	-0.01	0.0085	0.2395	TRPS1	HDL
896.77	TG(54:6)	Glycerolipids (GL)	Triradylglycerols	Triacylglycerols (TG)	rs2293889	chr8:116599199	G / T	0.006	0.0112	0.5916	TRPS1	HDL
898.582	PS(40:4)+AcO-	Glycerophospholipids (GP)	Glycerophosphoserines	Phosphatidylserines (PS)	rs2293889	chr8:116599199	G / T	-0.0158	0.0083	0.05641	TRPS1	HDL
898.786	TG(54:5)	Glycerolipids (GL)	Triradylglycerols	Triacylglycerols (TG)	rs2293889	chr8:116599199	G / T	0.0055	0.0093	0.5533	TRPS1	HDL
900.597	PS(40:3)+AcO-	Glycerophospholipids (GP)	Glycerophosphoserines	Phosphatidylserines (PS)	rs2293889	chr8:116599199	G / T	-0.0168	0.0086	0.05185	TRPS1	HDL
900.67	PC(40:2)+AcO-	Glycerophospholipids (GP)	Glycerophosphocholines	Phosphatidylcholines (PC)	rs2293889	chr8:116599199	G / T	-0.0199	0.0073	0.00644	TRPS1	HDL
900.802	TG(54:4)	Glycerolipids (GL)	Triradylglycerols	Triacylglycerols (TG)	rs2293889	chr8:116599199	G / T	0.0052	0.0084	0.538	TRPS1	HDL
902.613	PS(40:2)+AcO-	Glycerophospholipids (GP)	Glycerophosphoserines	Phosphatidylserines (PS)	rs2293889	chr8:116599199	G / T	-0.0169	0.0091	0.06439	TRPS1	HDL
902.817	TG(54:3)	Glycerolipids (GL)	Triradylglycerols	Triacylglycerols (TG)	rs2293889	chr8:116599199	G / T	0.0022	0.0078	0.7798	TRPS1	HDL
904.628	PS(40:1)+AcO-	Glycerophospholipids (GP)	Glycerophosphoserines	Phosphatidylserines (PS)	rs2293889	chr8:116599199	G / T	-0.0106	0.0159	0.5054	TRPS1	HDL
904.739	TG(55:9)	Glycerolipids (GL)	Triradylglycerols	Triacylglycerols (TG)	rs2293889	chr8:116599199	G / T	0.0179	0.0166	0.2827	TRPS1	HDL
904.796	TG_oxid(53:3)	Glycerolipids (GL)	Triradylglycerols	Triacylglycerols (TG)	rs2293889	chr8:116599199	G / T	0.0034	0.0143	0.8126	TRPS1	HDL
904.833	TG(54:2)	Glycerolipids (GL)	Triradylglycerols	Triacylglycerols (TG)	rs2293889	chr8:116599199	G / T	-0.0047	0.0097	0.6272	TRPS1	HDL
906.754	TG(55:8)	Glycerolipids (GL)	Triradylglycerols	Triacylglycerols (TG)	rs2293889	chr8:116599199	G / T	0.0065	0.0146	0.6568	TRPS1	HDL
909.55	PI(40:6)-H-	Glycerophospholipids (GP)	Glycerophosphoinositols	Phosphatidylinositols (PI)	rs2293889	chr8:116599199	G / T	0.0075	0.0078	0.332	TRPS1	HDL
910.56	PC(42:11)+AcO-	Glycerophospholipids (GP)	Glycerophosphocholines	Phosphatidylcholines (PC)	rs2293889	chr8:116599199	G / T	0.0061	0.0083	0.4586	TRPS1	HDL
910.582	PS(41:5)+AcO-	Glycerophospholipids (GP)	Glycerophosphoserines	Phosphatidylserines (PS)	rs2293889	chr8:116599199	G / T	-0.0097	0.0132	0.4621	TRPS1	HDL
911.566	PI(40:5)-H-	Glycerophospholipids (GP)	Glycerophosphoinositols	Phosphatidylinositols (PI)	rs2293889	chr8:116599199	G / T	-0.007	0.0075	0.3459	TRPS1	HDL
912.597	PS(41:4)+AcO-	Glycerophospholipids (GP)	Glycerophosphoserines	Phosphatidylserines (PS)	rs2293889	chr8:116599199	G / T	-0.0112	0.0092	0.223	TRPS1	HDL
912.778	PC-P(46:1)	Glycerophospholipids (GP)	Glycerophosphocholines	Phosphatidylcholines (PC)	rs2293889	chr8:116599199	G / T	0.006	0.0225	0.789	TRPS1	HDL
914.758	PC(45:0)-H-	Glycerophospholipids (GP)	Glycerophosphocholines	Phosphatidylcholines (PC)	rs2293889	chr8:116599199	G / T	0.0246	0.027	0.3638	TRPS1	HDL
914.794	PC-O(46:1)	Glycerophospholipids (GP)	Glycerophosphocholines	Phosphatidylcholines (PC)	rs2293889	chr8:116599199	G / T	0.0018	0.0231	0.9388	TRPS1	HDL
918.55	PS(42:8)+AcO-	Glycerophospholipids (GP)	Glycerophosphoserines	Phosphatidylserines (PS)	rs2293889	chr8:116599199	G / T	-0.0267	0.0258	0.3015	TRPS1	HDL
920.566	PS(42:7)+AcO-	Glycerophospholipids (GP)	Glycerophosphoserines	Phosphatidylserines (PS)	rs2293889	chr8:116599199	G / T	0.0087	0.0178	0.6263	TRPS1	HDL
922.654	PC(42:5)+AcO- or PE(45:5)+AcO-	Glycerophospholipids (GP)	Glycerophosphocholines	Phosphatidylcholines (PC)	rs2293889	chr8:116599199	G / T	-0.012	0.0108	0.2685	TRPS1	HDL
922.785	TG(56:7)	Glycerolipids (GL)	Triradylglycerols	Triacylglycerols (TG)	rs2293889	chr8:116599199	G / T	0.0112	0.0096	0.2404	TRPS1	HDL
923.587	PI(36:1)+AcO-	Glycerophospholipids (GP)	Glycerophosphoinositols	Phosphatidylinositols (PI)	rs2293889	chr8:116599199	G / T	-0.0009	0.0088	0.9143	TRPS1	HDL
924.597	PS(42:5)+AcO-	Glycerophospholipids (GP)	Glycerophosphoserines	Phosphatidylserines (PS)	rs2293889	chr8:116599199	G / T	-0.0183	0.0079	0.02031	TRPS1	HDL
924.67	PC(42:4)+AcO- or PE(45:4)+AcO-	Glycerophospholipids (GP)	Glycerophosphocholines	Phosphatidylcholines (PC)	rs2293889	chr8:116599199	G / T	-0.0033	0.009	0.7165	TRPS1	HDL
924.801	TG(56:6)	Glycerolipids (GL)	Triradylglycerols	Triacylglycerols (TG)	rs2293889	chr8:116599199	G / T	0.0069	0.0078	0.3744	TRPS1	HDL
925.602	PI(36:0)+AcO-	Glycerophospholipids (GP)	Glycerophosphoinositols	Phosphatidylinositols (PI)	rs2293889	chr8:116599199	G / T	-0.0161	0.0085	0.05744	TRPS1	HDL
926.613	PS(42:4)+AcO-	Glycerophospholipids (GP)	Glycerophosphoserines	Phosphatidylserines (PS)	rs2293889	chr8:116599199	G / T	-0.0138	0.0082	0.09078	TRPS1	HDL
926.817	TG(56:5)	Glycerolipids (GL)	Triradylglycerols	Triacylglycerols (TG)	rs2293889	chr8:116599199	G / T	0.0015	0.0074	0.8395	TRPS1	HDL
928.628	PS(42:3)+AcO-	Glycerophospholipids (GP)	Glycerophosphoserines	Phosphatidylserines (PS)	rs2293889	chr8:116599199	G / T	-0.0212	0.0111	0.05614	TRPS1	HDL
928.739	TG(57:11)	Glycerolipids (GL)	Triradylglycerols	Triacylglycerols (TG)	rs2293889	chr8:116599199	G / T	-0.0021	0.0301	0.9446	TRPS1	HDL
928.833	TG(56:4)	Glycerolipids (GL)	Triradylglycerols	Triacylglycerols (TG)	rs2293889	chr8:116599199	G / T	0	0.0101	0.9964	TRPS1	HDL
930.754	TG(57:10)	Glycerolipids (GL)	Triradylglycerols	Triacylglycerols (TG)	rs2293889	chr8:116599199	G / T	0.0097	0.0288	0.7349	TRPS1	HDL
930.848	TG(56:3)	Glycerolipids (GL)	Triradylglycerols	Triacylglycerols (TG)	rs2293889	chr8:116599199	G / T	0.01	0.0134	0.4582	TRPS1	HDL
932.77	TG(57:9)	Glycerolipids (GL)	Triradylglycerols	Triacylglycerols (TG)	rs2293889	chr8:116599199	G / T	-0.0041	0.0361	0.9086	TRPS1	HDL
932.864	TG(56:2)	Glycerolipids (GL)	Triradylglycerols	Triacylglycerols (TG)	rs2293889	chr8:116599199	G / T	0.011	0.0212	0.6031	TRPS1	HDL
933.55	PI(42:8)-H-	Glycerophospholipids (GP)	Glycerophosphoinositols	Phosphatidylinositols (PI)	rs2293889	chr8:116599199	G / T	0.0233	0.0461	0.6141	TRPS1	HDL
936.765	TG_oxid(56:8)	Glycerolipids (GL)	Triradylglycerols	Triacylglycerols (TG)	rs2293889	chr8:116599199	G / T	0.047	0.0401	0.2411	TRPS1	HDL
944.732	PE(46:1)+AcO- or PS(47:0)-H-	Glycerophospholipids (GP)	Glycerophosphoethanolamines	Phosphatidylethanolamines (PE)	rs2293889	chr8:116599199	G / T	-0.0147	0.0076	0.05331	TRPS1	HDL
946.748	PE(46:0)+AcO- or PC(43:0)+AcO-	Glycerophospholipids (GP)	Glycerophosphoethanolamines	Phosphatidylethanolamines (PE)	rs2293889	chr8:116599199	G / T	-0.0292	0.0166	0.07816	TRPS1	HDL
946.785	TG(58:9)	Glycerolipids (GL)	Triradylglycerols	Triacylglycerols (TG)	rs2293889	chr8:116599199	G / T	0.0325	0.018	0.07079	TRPS1	HDL
947.587	PI(38:3)+AcO-	Glycerophospholipids (GP)	Glycerophosphoinositols	Phosphatidylinositols (PI)	rs2293889	chr8:116599199	G / T	0.0059	0.0126	0.6428	TRPS1	HDL
950.613	PS(44:6)+AcO-	Glycerophospholipids (GP)	Glycerophosphoserines	Phosphatidylserines (PS)	rs2293889	chr8:116599199	G / T	0.0047	0.0095	0.6167	TRPS1	HDL
953.634	PI(38:0)+AcO-	Glycerophospholipids (GP)	Glycerophosphoinositols	Phosphatidylinositols (PI)	rs2293889	chr8:116599199	G / T	-0.0113	0.0109	0.2989	TRPS1	HDL
954.754	TG(59:12)	Glycerolipids (GL)	Triradylglycerols	Triacylglycerols (TG)	rs2293889	chr8:116599199	G / T	0.0126	0.0698	0.8563	TRPS1	HDL
956.769	TG(59:11)	Glycerolipids (GL)	Triradylglycerols	Triacylglycerols (TG)	rs2293889	chr8:116599199	G / T	-0.0831	0.0648	0.1994	TRPS1	HDL
967.555	PI(40:7)+AcO-	Glycerophospholipids (GP)	Glycerophosphoinositols	Phosphatidylinositols (PI)	rs2293889	chr8:116599199	G / T	0.0015	0.011	0.8935	TRPS1	HDL
199.17	FA(12:0)-H-	Fatty acyls (FA)	Fatty acids and conjugates	Free fatty acids (FA)	rs2954029	chr8:126490972	T / A	-0.0087	0.024	0.7166	TRIB1	TG
227.202	FA(14:0)-H-	Fatty acyls (FA)	Fatty acids and conjugates	Free fatty acids (FA)	rs2954029	chr8:126490972	T / A	-0.0039	0.0066	0.5533	TRIB1	TG
241.217	FA(15:0)-H-	Fatty acyls (FA)	Fatty acids and conjugates	Free fatty acids (FA)	rs2954029	chr8:126490972	T / A	0.0023	0.0061	0.7023	TRIB1	TG
253.217	FA(16:1)-H-	Fatty acyls (FA)	Fatty acids and conjugates	Free fatty acids (FA)	rs2954029	chr8:126490972	T / A	-0.0246	0.0127	0.05357	TRIB1	TG
255.233	FA(16:0)-H-	Fatty acyls (FA)	Fatty acids and conjugates	Free fatty acids (FA)	rs2954029	chr8:126490972	T / A	-0.0021	0.0073	0.7714	TRIB1	TG
267.233	FA(17:1)-H-	Fatty acyls (FA)	Fatty acids and conjugates	Free fatty acids (FA)	rs2954029	chr8:126490972	T / A	-0.0043	0.0085	0.6142	TRIB1	TG
269.249	FA(17:0)-H-	Fatty acyls (FA)	Fatty acids and conjugates	Free fatty acids (FA)	rs2954029	chr8:126490972	T / A	0.0023	0.0061	0.7103	TRIB1	TG
277.217	FA(18:3)-H-	Fatty acyls (FA)	Fatty acids and conjugates	Free fatty acids (FA)	rs2954029	chr8:126490972	T / A	0.0022	0.0125	0.86	TRIB1	TG
279.233	FA(18:2)-H-	Fatty acyls (FA)	Fatty acids and conjugates	Free fatty acids (FA)	rs2954029	chr8:126490972	T / A	-0.0028	0.009	0.7591	TRIB1	TG
281.249	FA(18:1)-H-	Fatty acyls (FA)	Fatty acids and conjugates	Free fatty acids (FA)	rs2954029	chr8:126490972	T / A	-0.0112	0.0105	0.2854	TRIB1	TG
283.264	FA(18:0)-H-	Fatty acyls (FA)	Fatty acids and conjugates	Free fatty acids (FA)	rs2954029	chr8:126490972	T / A	0.0076	0.0074	0.3062	TRIB1	TG
301.217	FA(20:5)-H-	Fatty acyls (FA)	Fatty acids and conjugates	Free fatty acids (FA)	rs2954029	chr8:126490972	T / A	0.0009	0.0165	0.9587	TRIB1	TG
303.233	FA(20:4)-H-	Fatty acyls (FA)	Fatty acids and conjugates	Free fatty acids (FA)	rs2954029	chr8:126490972	T / A	0.0064	0.0066	0.3311	TRIB1	TG
305.249	FA(20:3)-H-	Fatty acyls (FA)	Fatty acids and conjugates	Free fatty acids (FA)	rs2954029	chr8:126490972	T / A	0.0076	0.0068	0.2634	TRIB1	TG
325.311	FA(21:0)-H-	Fatty acyls (FA)	Fatty acids and conjugates	Free fatty acids (FA)	rs2954029	chr8:126490972	T / A	0.0054	0.0096	0.5714	TRIB1	TG
327.233	FA(22:6)-H-	Fatty acyls (FA)	Fatty acids and conjugates	Free fatty acids (FA)	rs2954029	chr8:126490972	T / A	-0.0021	0.0078	0.7859	TRIB1	TG
329.249	FA(22:5)-H-	Fatty acyls (FA)	Fatty acids and conjugates	Free fatty acids (FA)	rs2954029	chr8:126490972	T / A	-0.0012	0.0086	0.8937	TRIB1	TG
331.264	FA(22:4)-H-	Fatty acyls (FA)	Fatty acids and conjugates	Free fatty acids (FA)	rs2954029	chr8:126490972	T / A	-0.0093	0.0089	0.2936	TRIB1	TG
339.327	FA(22:0)-H-	Fatty acyls (FA)	Fatty acids and conjugates	Free fatty acids (FA)	rs2954029	chr8:126490972	T / A	0.0098	0.0104	0.3456	TRIB1	TG
353.343	FA(23:0)-H-	Fatty acyls (FA)	Fatty acids and conjugates	Free fatty acids (FA)	rs2954029	chr8:126490972	T / A	0.0054	0.0106	0.6077	TRIB1	TG
365.342	FA(24:1)-H-	Fatty acyls (FA)	Fatty acids and conjugates	Free fatty acids (FA)	rs2954029	chr8:126490972	T / A	-0.002	0.0079	0.8044	TRIB1	TG
367.336	cholesterol-loss of OH2	Sterol lipids (ST)	Sterols	Cholesterol and derivatives (Chol)	rs2954029	chr8:126490972	T / A	0.0056	0.0107	0.6019	TRIB1	TG
367.358	FA(24:0)-H-	Fatty acyls (FA)	Fatty acids and conjugates	Free fatty acids (FA)	rs2954029	chr8:126490972	T / A	0.0056	0.0106	0.6004	TRIB1	TG
369.351	cholesterol-loss of OH	Sterol lipids (ST)	Sterols	Cholesterol and derivatives (Chol)	rs2954029	chr8:126490972	T / A	0.0158	0.005	0.001409	TRIB1	TG
482.325	LPC(15:0)	Glycerophospholipids (GP)	Glycerophosphocholines	Lysophosphatidylcholines (LPC)	rs2954029	chr8:126490972	T / A	0.009	0.0086	0.2916	TRIB1	TG
494.325	LPC(16:1)	Glycerophospholipids (GP)	Glycerophosphocholines	Lysophosphatidylcholines (LPC)	rs2954029	chr8:126490972	T / A	-0.0008	0.0077	0.9203	TRIB1	TG
496.34	LPC(16:0)	Glycerophospholipids (GP)	Glycerophosphocholines	Lysophosphatidylcholines (LPC)	rs2954029	chr8:126490972	T / A	0.0065	0.0069	0.346	TRIB1	TG
510.356	LPC(17:0)	Glycerophospholipids (GP)	Glycerophosphocholines	Lysophosphatidylcholines (LPC)	rs2954029	chr8:126490972	T / A	0.0228	0.0101	0.02405	TRIB1	TG
520.34	LPC(18:2)	Glycerophospholipids (GP)	Glycerophosphocholines	Lysophosphatidylcholines (LPC)	rs2954029	chr8:126490972	T / A	0.0186	0.0073	0.01106	TRIB1	TG
521.457	DG-H20(30:1)	Glycerolipids (GL)	Diradylglycerols	Diacylglycerols (DG)	rs2954029	chr8:126490972	T / A	-0.0567	0.0181	0.00171	TRIB1	TG
522.356	LPC(18:1)	Glycerophospholipids (GP)	Glycerophosphocholines	Lysophosphatidylcholines (LPC)	rs2954029	chr8:126490972	T / A	0.0131	0.0074	0.07907	TRIB1	TG
523.473	DG-H20(30:0)	Glycerolipids (GL)	Diradylglycerols	Diacylglycerols (DG)	rs2954029	chr8:126490972	T / A	-0.0422	0.0159	0.007913	TRIB1	TG
524.372	LPC(18:0)	Glycerophospholipids (GP)	Glycerophosphocholines	Lysophosphatidylcholines (LPC)	rs2954029	chr8:126490972	T / A	0.0075	0.0075	0.3235	TRIB1	TG
536.505	Cer(34:1)-H-	Sphingolipids (SP)	Ceramides	Ceramides (Cer)	rs2954029	chr8:126490972	T / A	0.0001	0.0074	0.9843	TRIB1	TG
544.34	LPC(20:4)	Glycerophospholipids (GP)	Glycerophosphocholines	Lysophosphatidylcholines (LPC)	rs2954029	chr8:126490972	T / A	0.0076	0.0088	0.3915	TRIB1	TG
547.473	DG-H20(32:2)	Glycerolipids (GL)	Diradylglycerols	Diacylglycerols (DG)	rs2954029	chr8:126490972	T / A	-0.042	0.0108	0.000107	TRIB1	TG
551.504	DG-H20(32:0)	Glycerolipids (GL)	Diradylglycerols	Diacylglycerols (DG)	rs2954029	chr8:126490972	T / A	-0.0417	0.0125	0.0008749	TRIB1	TG
573.488	DG-H20(34:3)	Glycerolipids (GL)	Diradylglycerols	Diacylglycerols (DG)	rs2954029	chr8:126490972	T / A	-0.0342	0.0089	0.0001253	TRIB1	TG
575.504	DG-H20(34:2)	Glycerolipids (GL)	Diradylglycerols	Diacylglycerols (DG)	rs2954029	chr8:126490972	T / A	-0.031	0.0071	1.43e-05	TRIB1	TG
577.519	DG-H20(34:1)	Glycerolipids (GL)	Diradylglycerols	Diacylglycerols (DG)	rs2954029	chr8:126490972	T / A	-0.0309	0.0078	7.45e-05	TRIB1	TG
579.535	DG-H20(34:0)	Glycerolipids (GL)	Diradylglycerols	Diacylglycerols (DG)	rs2954029	chr8:126490972	T / A	-0.0313	0.0093	0.0007822	TRIB1	TG
597.488	DG-H20(36:5)	Glycerolipids (GL)	Diradylglycerols	Diacylglycerols (DG)	rs2954029	chr8:126490972	T / A	-0.0352	0.0236	0.1358	TRIB1	TG
599.504	DG-H20(36:4)	Glycerolipids (GL)	Diradylglycerols	Diacylglycerols (DG)	rs2954029	chr8:126490972	T / A	-0.0211	0.0093	0.02339	TRIB1	TG
601.519	DG-H20(36:3)	Glycerolipids (GL)	Diradylglycerols	Diacylglycerols (DG)	rs2954029	chr8:126490972	T / A	-0.0237	0.0079	0.002688	TRIB1	TG
603.535	DG-H20(36:2)	Glycerolipids (GL)	Diradylglycerols	Diacylglycerols (DG)	rs2954029	chr8:126490972	T / A	-0.0249	0.0067	0.0002047	TRIB1	TG
605.551	DG-H20(36:1)	Glycerolipids (GL)	Diradylglycerols	Diacylglycerols (DG)	rs2954029	chr8:126490972	T / A	-0.0282	0.0083	0.000713	TRIB1	TG
610.541	DG(34:2)	Glycerolipids (GL)	Diradylglycerols	Diacylglycerols (DG)	rs2954029	chr8:126490972	T / A	-0.0215	0.0084	0.01073	TRIB1	TG
612.556	DG(34:1)	Glycerolipids (GL)	Diradylglycerols	Diacylglycerols (DG)	rs2954029	chr8:126490972	T / A	-0.0174	0.009	0.05416	TRIB1	TG
614.587	CE(14:0)	Sterol lipids (ST)	Sterols	Cholesteryl esters (CE)	rs2954029	chr8:126490972	T / A	0.0026	0.0083	0.7545	TRIB1	TG
618.583	Cer(40:2)-H-	Sphingolipids (SP)	Ceramides	Ceramides (Cer)	rs2954029	chr8:126490972	T / A	0.0073	0.011	0.5057	TRIB1	TG
620.599	Cer(40:1)-H-	Sphingolipids (SP)	Ceramides	Ceramides (Cer)	rs2954029	chr8:126490972	T / A	0.0069	0.0085	0.418	TRIB1	TG
622.614	Cer(40:0)-H-	Sphingolipids (SP)	Ceramides	Ceramides (Cer)	rs2954029	chr8:126490972	T / A	-0.0336	0.0125	0.007147	TRIB1	TG
632.599	Cer(41:2)-H-	Sphingolipids (SP)	Ceramides	Ceramides (Cer)	rs2954029	chr8:126490972	T / A	0.0262	0.0117	0.02501	TRIB1	TG
634.541	DG(36:4)	Glycerolipids (GL)	Diradylglycerols	Diacylglycerols (DG)	rs2954029	chr8:126490972	T / A	-0.0205	0.0113	0.06981	TRIB1	TG
634.614	Cer(41:1)-H-	Sphingolipids (SP)	Ceramides	Ceramides (Cer)	rs2954029	chr8:126490972	T / A	0.02	0.0099	0.04231	TRIB1	TG
636.557	DG(36:3)	Glycerolipids (GL)	Diradylglycerols	Diacylglycerols (DG)	rs2954029	chr8:126490972	T / A	-0.0164	0.0083	0.04784	TRIB1	TG
636.63	Cer(41:0)-H-	Sphingolipids (SP)	Ceramides	Ceramides (Cer)	rs2954029	chr8:126490972	T / A	-0.0123	0.0145	0.3942	TRIB1	TG
638.572	DG(36:2)	Glycerolipids (GL)	Diradylglycerols	Diacylglycerols (DG)	rs2954029	chr8:126490972	T / A	-0.0201	0.0073	0.005699	TRIB1	TG
640.602	CE(16:1)	Sterol lipids (ST)	Sterols	Cholesteryl esters (CE)	rs2954029	chr8:126490972	T / A	-0.0097	0.0094	0.3016	TRIB1	TG
642.618	CE(16:0)	Sterol lipids (ST)	Sterols	Cholesteryl esters (CE)	rs2954029	chr8:126490972	T / A	0.0116	0.0048	0.01423	TRIB1	TG
646.614	Cer(42:2)-H-	Sphingolipids (SP)	Ceramides	Ceramides (Cer)	rs2954029	chr8:126490972	T / A	0.0084	0.0082	0.3027	TRIB1	TG
648.63	Cer(42:1)-H-	Sphingolipids (SP)	Ceramides	Ceramides (Cer)	rs2954029	chr8:126490972	T / A	0.0092	0.0083	0.268	TRIB1	TG
650.646	Cer(42:0)-H-	Sphingolipids (SP)	Ceramides	Ceramides (Cer)	rs2954029	chr8:126490972	T / A	-0.0041	0.0097	0.6685	TRIB1	TG
654.618	CE(17:1)	Sterol lipids (ST)	Sterols	Cholesteryl esters (CE)	rs2954029	chr8:126490972	T / A	0.0087	0.01	0.3819	TRIB1	TG
656.43	PE(30:3)-H-	Glycerophospholipids (GP)	Glycerophosphoethanolamines	Phosphatidylethanolamines (PE)	rs2954029	chr8:126490972	T / A	0.004	0.0064	0.534	TRIB1	TG
659.514	SM(31:1)-H-	Sphingolipids (SP)	Phosphosphingolipids	Sphingomyelins (SM)	rs2954029	chr8:126490972	T / A	0.0196	0.0057	0.0005967	TRIB1	TG
664.603	CE(18:3)	Sterol lipids (ST)	Sterols	Cholesteryl esters (CE)	rs2954029	chr8:126490972	T / A	0.0107	0.0069	0.1202	TRIB1	TG
666.618	CE(18:2)	Sterol lipids (ST)	Sterols	Cholesteryl esters (CE)	rs2954029	chr8:126490972	T / A	0.0188	0.0053	0.0004361	TRIB1	TG
668.634	CE(18:1)	Sterol lipids (ST)	Sterols	Cholesteryl esters (CE)	rs2954029	chr8:126490972	T / A	0.0155	0.0048	0.001323	TRIB1	TG
670.65	CE(18:0)	Sterol lipids (ST)	Sterols	Cholesteryl esters (CE)	rs2954029	chr8:126490972	T / A	0.0172	0.0051	0.0008293	TRIB1	TG
671.466	PA(34:2)-H-	Glycerophospholipids (GP)	Glycerophosphates	Phosphatic acids (PA)	rs2954029	chr8:126490972	T / A	0.0045	0.0085	0.5941	TRIB1	TG
673.481	PA(34:1)-H-	Glycerophospholipids (GP)	Glycerophosphates	Phosphatic acids (PA)	rs2954029	chr8:126490972	T / A	0.01	0.0103	0.3334	TRIB1	TG
673.529	SM(32:1)-H-	Sphingolipids (SP)	Phosphosphingolipids	Sphingomyelins (SM)	rs2954029	chr8:126490972	T / A	0.0194	0.0062	0.001738	TRIB1	TG
675.543	SM(32:1)	Sphingolipids (SP)	Phosphosphingolipids	Sphingomyelins (SM)	rs2954029	chr8:126490972	T / A	0.0198	0.0055	0.0002885	TRIB1	TG
680.62	Cer(40:1)+AcO-	Sphingolipids (SP)	Ceramides	Ceramides (Cer)	rs2954029	chr8:126490972	T / A	-0.0023	0.0077	0.7709	TRIB1	TG
685.529	SM(33:2)-H-	Sphingolipids (SP)	Phosphosphingolipids	Sphingomyelins (SM)	rs2954029	chr8:126490972	T / A	0.016	0.0057	0.005257	TRIB1	TG
687.545	SM(33:1)-H-	Sphingolipids (SP)	Phosphosphingolipids	Sphingomyelins (SM)	rs2954029	chr8:126490972	T / A	0.0229	0.006	0.0001185	TRIB1	TG
688.495	Cer(42:11)+AcO-	Sphingolipids (SP)	Ceramides	Ceramides (Cer)	rs2954029	chr8:126490972	T / A	-0.0477	0.0216	0.02748	TRIB1	TG
688.603	CE(20:5)	Sterol lipids (ST)	Sterols	Cholesteryl esters (CE)	rs2954029	chr8:126490972	T / A	0.0261	0.0119	0.02784	TRIB1	TG
689.56	SM(33:0)-H-	Sphingolipids (SP)	Phosphosphingolipids	Sphingomyelins (SM)	rs2954029	chr8:126490972	T / A	0.0239	0.0062	0.0001135	TRIB1	TG
690.51	Cer(42:10)+AcO-	Sphingolipids (SP)	Ceramides	Ceramides (Cer)	rs2954029	chr8:126490972	T / A	-0.0158	0.0123	0.197	TRIB1	TG
690.618	CE(20:4)	Sterol lipids (ST)	Sterols	Cholesteryl esters (CE)	rs2954029	chr8:126490972	T / A	0.0152	0.0073	0.03641	TRIB1	TG
692.634	CE(20:3)	Sterol lipids (ST)	Sterols	Cholesteryl esters (CE)	rs2954029	chr8:126490972	T / A	0.018	0.0062	0.003857	TRIB1	TG
698.63	TG(39:0)	Glycerolipids (GL)	Triradylglycerols	Triacylglycerols (TG)	rs2954029	chr8:126490972	T / A	-0.019	0.0479	0.6913	TRIB1	TG
701.559	SM(34:2)	Sphingolipids (SP)	Phosphosphingolipids	Sphingomyelins (SM)	rs2954029	chr8:126490972	T / A	0.0166	0.0047	0.0004291	TRIB1	TG
702.508	PC(30:1)-H- or PE(33:1)-H-	Glycerophospholipids (GP)	Glycerophosphocholines	Phosphatidylcholines (PC)	rs2954029	chr8:126490972	T / A	0.0172	0.0082	0.03709	TRIB1	TG
702.543	PC-P(31:1)	Glycerophospholipids (GP)	Glycerophosphocholines	Phosphatidylcholines (PC)	rs2954029	chr8:126490972	T / A	0.0145	0.0051	0.004497	TRIB1	TG
703.575	SM(34:1)	Sphingolipids (SP)	Phosphosphingolipids	Sphingomyelins (SM)	rs2954029	chr8:126490972	T / A	0.0237	0.0049	1.28e-06	TRIB1	TG
704.559	PC-O(31:1)	Glycerophospholipids (GP)	Glycerophosphocholines	Phosphatidylcholines (PC)	rs2954029	chr8:126490972	T / A	0.0243	0.005	9.61e-07	TRIB1	TG
705.591	SM(34:0)	Sphingolipids (SP)	Phosphosphingolipids	Sphingomyelins (SM)	rs2954029	chr8:126490972	T / A	0.0247	0.005	8.6e-07	TRIB1	TG
706.613	CE_oxid(20:4)	Sterol lipids (ST)	Sterols	Cholesteryl esters (CE)	rs2954029	chr8:126490972	T / A	0.0115	0.013	0.3788	TRIB1	TG
706.635	Cer(42:2)+AcO-	Sphingolipids (SP)	Ceramides	Ceramides (Cer)	rs2954029	chr8:126490972	T / A	0.0029	0.0091	0.754	TRIB1	TG
707.598	DG-H20(44:6)	Glycerolipids (GL)	Diradylglycerols	Diacylglycerols (DG)	rs2954029	chr8:126490972	T / A	0.0295	0.0141	0.03601	TRIB1	TG
708.651	Cer(42:1)+AcO-	Sphingolipids (SP)	Ceramides	Ceramides (Cer)	rs2954029	chr8:126490972	T / A	0.0027	0.0074	0.7204	TRIB1	TG
713.561	SM(35:2)-H-	Sphingolipids (SP)	Phosphosphingolipids	Sphingomyelins (SM)	rs2954029	chr8:126490972	T / A	0.0151	0.0066	0.02257	TRIB1	TG
714.508	PE(34:2)-H-	Glycerophospholipids (GP)	Glycerophosphoethanolamines	Phosphatidylethanolamines (PE)	rs2954029	chr8:126490972	T / A	-0.0123	0.0085	0.1498	TRIB1	TG
715.576	SM(35:1)-H-	Sphingolipids (SP)	Phosphosphingolipids	Sphingomyelins (SM)	rs2954029	chr8:126490972	T / A	0.0139	0.0062	0.02391	TRIB1	TG
716.523	PE(34:2)	Glycerophospholipids (GP)	Glycerophosphoethanolamines	Phosphatidylethanolamines (PE)	rs2954029	chr8:126490972	T / A	-0.0045	0.0099	0.647	TRIB1	TG
716.524	PE(34:1)-H- or PC(31:1)-H-	Glycerophospholipids (GP)	Glycerophosphoethanolamines	Phosphatidylethanolamines (PE)	rs2954029	chr8:126490972	T / A	-0.0208	0.0089	0.01921	TRIB1	TG
716.526	Cer(44:11)+AcO-	Sphingolipids (SP)	Ceramides	Ceramides (Cer)	rs2954029	chr8:126490972	T / A	-0.0208	0.0089	0.01921	TRIB1	TG
717.592	SM(35:0)-H-	Sphingolipids (SP)	Phosphosphingolipids	Sphingomyelins (SM)	rs2954029	chr8:126490972	T / A	0.0123	0.0068	0.07001	TRIB1	TG
718.539	PC(31:0)-H- or PE(34:0)-H-	Glycerophospholipids (GP)	Glycerophosphocholines	Phosphatidylcholines (PC)	rs2954029	chr8:126490972	T / A	0.0062	0.0058	0.2871	TRIB1	TG
720.554	PC(31:0) or PE(34:0)	Glycerophospholipids (GP)	Glycerophosphocholines	Phosphatidylcholines (PC)	rs2954029	chr8:126490972	T / A	0.0174	0.0118	0.1394	TRIB1	TG
720.591	PC-O(32:0)	Glycerophospholipids (GP)	Glycerophosphocholines	Phosphatidylcholines (PC)	rs2954029	chr8:126490972	T / A	0.0171	0.007	0.01527	TRIB1	TG
728.524	PC(32:2)-H- or PE(35:2)-H-	Glycerophospholipids (GP)	Glycerophosphocholines	Phosphatidylcholines (PC)	rs2954029	chr8:126490972	T / A	0.005	0.0081	0.5359	TRIB1	TG
729.591	SM(36:2)	Sphingolipids (SP)	Phosphosphingolipids	Sphingomyelins (SM)	rs2954029	chr8:126490972	T / A	0.0155	0.0056	0.005436	TRIB1	TG
729.592	SM(36:1)-H-	Sphingolipids (SP)	Phosphosphingolipids	Sphingomyelins (SM)	rs2954029	chr8:126490972	T / A	0.0151	0.0077	0.04989	TRIB1	TG
730.539	PE(35:2)	Glycerophospholipids (GP)	Glycerophosphoethanolamines	Phosphatidylethanolamines (PE)	rs2954029	chr8:126490972	T / A	-0.0055	0.007	0.4345	TRIB1	TG
730.539	PC(32:1)-H- or PE(35:1)-H-	Glycerophospholipids (GP)	Glycerophosphocholines	Phosphatidylcholines (PC)	rs2954029	chr8:126490972	T / A	-0.0028	0.0094	0.7664	TRIB1	TG
730.575	PC-P(33:1)	Glycerophospholipids (GP)	Glycerophosphocholines	Phosphatidylcholines (PC)	rs2954029	chr8:126490972	T / A	0.0064	0.0076	0.3956	TRIB1	TG
731.535	SM(32:2)+AcO-	Sphingolipids (SP)	Phosphosphingolipids	Sphingomyelins (SM)	rs2954029	chr8:126490972	T / A	0.0072	0.0087	0.4068	TRIB1	TG
731.559	PA(38:1)	Glycerophospholipids (GP)	Glycerophosphates	Phosphatic acids (PA)	rs2954029	chr8:126490972	T / A	-0.0016	0.0128	0.8997	TRIB1	TG
731.606	SM(36:1)	Sphingolipids (SP)	Phosphosphingolipids	Sphingomyelins (SM)	rs2954029	chr8:126490972	T / A	0.0159	0.0051	0.001916	TRIB1	TG
732.554	PC(32:1)	Glycerophospholipids (GP)	Glycerophosphocholines	Phosphatidylcholines (PC)	rs2954029	chr8:126490972	T / A	-0.0225	0.0099	0.0226	TRIB1	TG
732.59	PC-O(33:1)	Glycerophospholipids (GP)	Glycerophosphocholines	Phosphatidylcholines (PC)	rs2954029	chr8:126490972	T / A	0.0151	0.0053	0.004485	TRIB1	TG
733.55	SM(32:1)+AcO-	Sphingolipids (SP)	Phosphosphingolipids	Sphingomyelins (SM)	rs2954029	chr8:126490972	T / A	0.0189	0.0063	0.002676	TRIB1	TG
733.575	PA(38:0)	Glycerophospholipids (GP)	Glycerophosphates	Phosphatic acids (PA)	rs2954029	chr8:126490972	T / A	-0.0246	0.0101	0.0151	TRIB1	TG
733.622	SM(36:0)	Sphingolipids (SP)	Phosphosphingolipids	Sphingomyelins (SM)	rs2954029	chr8:126490972	T / A	0.0138	0.0054	0.01071	TRIB1	TG
734.57	PC(32:0) or PE(35:0)	Glycerophospholipids (GP)	Glycerophosphocholines	Phosphatidylcholines (PC)	rs2954029	chr8:126490972	T / A	0.0071	0.0044	0.1114	TRIB1	TG
735.518	PA(34:0)+AcO-	Glycerophospholipids (GP)	Glycerophosphates	Phosphatic acids (PA)	rs2954029	chr8:126490972	T / A	0.0306	0.0121	0.01134	TRIB1	TG
736.492	PE(36:5)-H-	Glycerophospholipids (GP)	Glycerophosphoethanolamines	Phosphatidylethanolamines (PE)	rs2954029	chr8:126490972	T / A	0.0065	0.0205	0.7512	TRIB1	TG
738.508	PE(36:4)-H-	Glycerophospholipids (GP)	Glycerophosphoethanolamines	Phosphatidylethanolamines (PE)	rs2954029	chr8:126490972	T / A	-0.0086	0.0076	0.2547	TRIB1	TG
740.523	PE(36:4)	Glycerophospholipids (GP)	Glycerophosphoethanolamines	Phosphatidylethanolamines (PE)	rs2954029	chr8:126490972	T / A	-0.003	0.008	0.7053	TRIB1	TG
740.524	PC(33:3)-H- or PE(36:3)-H-	Glycerophospholipids (GP)	Glycerophosphocholines	Phosphatidylcholines (PC)	rs2954029	chr8:126490972	T / A	-0.0077	0.0071	0.2805	TRIB1	TG
742.539	PC(33:3) or PE(36:3)	Glycerophospholipids (GP)	Glycerophosphocholines	Phosphatidylcholines (PC)	rs2954029	chr8:126490972	T / A	0.0001	0.01	0.9916	TRIB1	TG
742.539	PC(33:2)-H- or PE(36:2)-H-	Glycerophospholipids (GP)	Glycerophosphocholines	Phosphatidylcholines (PC)	rs2954029	chr8:126490972	T / A	-0.0021	0.0055	0.7012	TRIB1	TG
742.575	PC-O(34:3)	Glycerophospholipids (GP)	Glycerophosphocholines	Phosphatidylcholines (PC)	rs2954029	chr8:126490972	T / A	0.0263	0.007	0.0001609	TRIB1	TG
743.607	SM(37:1)-H-	Sphingolipids (SP)	Phosphosphingolipids	Sphingomyelins (SM)	rs2954029	chr8:126490972	T / A	0.0196	0.0062	0.00156	TRIB1	TG
744.554	PC(33:2) or PE(36:2)	Glycerophospholipids (GP)	Glycerophosphocholines	Phosphatidylcholines (PC)	rs2954029	chr8:126490972	T / A	-0.001	0.0054	0.8532	TRIB1	TG
744.555	PE(36:1)-H- or PC(33:1)-H-	Glycerophospholipids (GP)	Glycerophosphoethanolamines	Phosphatidylethanolamines (PE)	rs2954029	chr8:126490972	T / A	-0.003	0.0058	0.6124	TRIB1	TG
744.59	PC-P(34:1)	Glycerophospholipids (GP)	Glycerophosphocholines	Phosphatidylcholines (PC)	rs2954029	chr8:126490972	T / A	0.0205	0.0066	0.001833	TRIB1	TG
745.575	PA(39:1)	Glycerophospholipids (GP)	Glycerophosphates	Phosphatic acids (PA)	rs2954029	chr8:126490972	T / A	0.0029	0.0051	0.5688	TRIB1	TG
745.622	SM(37:1)	Sphingolipids (SP)	Phosphosphingolipids	Sphingomyelins (SM)	rs2954029	chr8:126490972	T / A	0.0223	0.0065	0.000566	TRIB1	TG
746.57	PC(33:1)	Glycerophospholipids (GP)	Glycerophosphocholines	Phosphatidylcholines (PC)	rs2954029	chr8:126490972	T / A	0.0041	0.0081	0.6138	TRIB1	TG
746.57	PC(33:0)-H- or PE(36:0)-H-	Glycerophospholipids (GP)	Glycerophosphocholines	Phosphatidylcholines (PC)	rs2954029	chr8:126490972	T / A	-0.0028	0.006	0.6392	TRIB1	TG
746.606	PC-O(34:1)	Glycerophospholipids (GP)	Glycerophosphocholines	Phosphatidylcholines (PC)	rs2954029	chr8:126490972	T / A	0.0175	0.0063	0.005169	TRIB1	TG
747.518	PA(35:1)+AcO- or PG(34:1)-H-	Glycerophospholipids (GP)	Glycerophosphates	Phosphatic acids (PA)	rs2954029	chr8:126490972	T / A	0.0087	0.0061	0.1539	TRIB1	TG
747.566	SM(33:1)+AcO-	Sphingolipids (SP)	Phosphosphingolipids	Sphingomyelins (SM)	rs2954029	chr8:126490972	T / A	0.0188	0.0067	0.004972	TRIB1	TG
747.59	PA(39:0)	Glycerophospholipids (GP)	Glycerophosphates	Phosphatic acids (PA)	rs2954029	chr8:126490972	T / A	0.0124	0.0065	0.05575	TRIB1	TG
749.534	PA(35:0)+AcO-	Glycerophospholipids (GP)	Glycerophosphates	Phosphatic acids (PA)	rs2954029	chr8:126490972	T / A	0.0128	0.0063	0.044	TRIB1	TG
749.582	SM(33:0)+AcO-	Sphingolipids (SP)	Phosphosphingolipids	Sphingomyelins (SM)	rs2954029	chr8:126490972	T / A	0.0129	0.0081	0.1115	TRIB1	TG
750.544	PC-P(35:5)	Glycerophospholipids (GP)	Glycerophosphocholines	Phosphatidylcholines (PC)	rs2954029	chr8:126490972	T / A	0.019	0.0071	0.007187	TRIB1	TG
752.524	PE(37:4)-H- or PC(34:4)-H-	Glycerophospholipids (GP)	Glycerophosphoethanolamines	Phosphatidylethanolamines (PE)	rs2954029	chr8:126490972	T / A	-0.0046	0.0089	0.6022	TRIB1	TG
752.559	PC-O(35:5) or PC-P(35:4)	Glycerophospholipids (GP)	Glycerophosphocholines	Phosphatidylcholines (PC)	rs2954029	chr8:126490972	T / A	0.0175	0.0076	0.0216	TRIB1	TG
754.539	PE(37:4)	Glycerophospholipids (GP)	Glycerophosphoethanolamines	Phosphatidylethanolamines (PE)	rs2954029	chr8:126490972	T / A	-0.0164	0.0087	0.05884	TRIB1	TG
756.554	PC(34:3)	Glycerophospholipids (GP)	Glycerophosphocholines	Phosphatidylcholines (PC)	rs2954029	chr8:126490972	T / A	-0.0039	0.0059	0.508	TRIB1	TG
756.555	PC(34:2)-H-	Glycerophospholipids (GP)	Glycerophosphocholines	Phosphatidylcholines (PC)	rs2954029	chr8:126490972	T / A	0.011	0.0073	0.1289	TRIB1	TG
757.502	PA(36:3)+AcO-	Glycerophospholipids (GP)	Glycerophosphates	Phosphatic acids (PA)	rs2954029	chr8:126490972	T / A	-0.0018	0.0067	0.793	TRIB1	TG
757.574	PA(40:2)	Glycerophospholipids (GP)	Glycerophosphates	Phosphatic acids (PA)	rs2954029	chr8:126490972	T / A	-0.0044	0.0058	0.4456	TRIB1	TG
757.623	SM(38:1)-H-	Sphingolipids (SP)	Phosphosphingolipids	Sphingomyelins (SM)	rs2954029	chr8:126490972	T / A	0.0266	0.0075	0.0004213	TRIB1	TG
758.57	PC(34:2)	Glycerophospholipids (GP)	Glycerophosphocholines	Phosphatidylcholines (PC)	rs2954029	chr8:126490972	T / A	0.004	0.0037	0.2846	TRIB1	TG
758.57	PC(34:1)-H-	Glycerophospholipids (GP)	Glycerophosphocholines	Phosphatidylcholines (PC)	rs2954029	chr8:126490972	T / A	0.012	0.009	0.181	TRIB1	TG
759.518	PA(36:2)+AcO- or PG(35:2)-H-	Glycerophospholipids (GP)	Glycerophosphates	Phosphatic acids (PA)	rs2954029	chr8:126490972	T / A	-0.0057	0.0081	0.4811	TRIB1	TG
759.566	SM(34:2)+AcO-	Sphingolipids (SP)	Phosphosphingolipids	Sphingomyelins (SM)	rs2954029	chr8:126490972	T / A	0.0141	0.0061	0.02152	TRIB1	TG
759.59	PA(40:1)	Glycerophospholipids (GP)	Glycerophosphates	Phosphatic acids (PA)	rs2954029	chr8:126490972	T / A	0.0046	0.0038	0.2224	TRIB1	TG
759.637	SM(38:1)	Sphingolipids (SP)	Phosphosphingolipids	Sphingomyelins (SM)	rs2954029	chr8:126490972	T / A	0.0208	0.0051	4.96e-05	TRIB1	TG
760.585	PE(37:1)	Glycerophospholipids (GP)	Glycerophosphoethanolamines	Phosphatidylethanolamines (PE)	rs2954029	chr8:126490972	T / A	0.0028	0.0048	0.5616	TRIB1	TG
760.622	PC-O(35:1) or PC-P(35:0)	Glycerophospholipids (GP)	Glycerophosphocholines	Phosphatidylcholines (PC)	rs2954029	chr8:126490972	T / A	0.0204	0.0054	0.0001377	TRIB1	TG
761.558	SM(39:7)	Sphingolipids (SP)	Phosphosphingolipids	Sphingomyelins (SM)	rs2954029	chr8:126490972	T / A	-0.0053	0.0055	0.3296	TRIB1	TG
761.582	SM(34:1)+AcO-	Sphingolipids (SP)	Phosphosphingolipids	Sphingomyelins (SM)	rs2954029	chr8:126490972	T / A	0.0214	0.0061	0.0004488	TRIB1	TG
761.653	SM(38:0)	Sphingolipids (SP)	Phosphosphingolipids	Sphingomyelins (SM)	rs2954029	chr8:126490972	T / A	0.0285	0.0069	3.51e-05	TRIB1	TG
762.508	PE(38:6)-H-	Glycerophospholipids (GP)	Glycerophosphoethanolamines	Phosphatidylethanolamines (PE)	rs2954029	chr8:126490972	T / A	-0.0119	0.0095	0.2096	TRIB1	TG
762.601	PE(37:0)	Glycerophospholipids (GP)	Glycerophosphoethanolamines	Phosphatidylethanolamines (PE)	rs2954029	chr8:126490972	T / A	0.0025	0.0046	0.5808	TRIB1	TG
763.574	SM(39:6)	Sphingolipids (SP)	Phosphosphingolipids	Sphingomyelins (SM)	rs2954029	chr8:126490972	T / A	0.0041	0.0043	0.3401	TRIB1	TG
763.597	SM(34:0)+AcO-	Sphingolipids (SP)	Phosphosphingolipids	Sphingomyelins (SM)	rs2954029	chr8:126490972	T / A	0.0213	0.0064	0.0008246	TRIB1	TG
764.524	PC(35:5)-H- or PE(38:5)-H-	Glycerophospholipids (GP)	Glycerophosphocholines	Phosphatidylcholines (PC)	rs2954029	chr8:126490972	T / A	-0.0025	0.0081	0.753	TRIB1	TG
766.539	PC(35:4)-H- or PE(38:4)-H-	Glycerophospholipids (GP)	Glycerophosphocholines	Phosphatidylcholines (PC)	rs2954029	chr8:126490972	T / A	-0.0076	0.0055	0.1669	TRIB1	TG
766.574	PC-O(36:5)	Glycerophospholipids (GP)	Glycerophosphocholines	Phosphatidylcholines (PC)	rs2954029	chr8:126490972	T / A	0.013	0.0056	0.02096	TRIB1	TG
766.692	TG(44:1)	Glycerolipids (GL)	Triradylglycerols	Triacylglycerols (TG)	rs2954029	chr8:126490972	T / A	-0.0673	0.0331	0.0424	TRIB1	TG
767.559	PA(41:4)	Glycerophospholipids (GP)	Glycerophosphates	Phosphatic acids (PA)	rs2954029	chr8:126490972	T / A	0.0147	0.0057	0.01018	TRIB1	TG
768.554	PC(35:4) or PE(38:4)	Glycerophospholipids (GP)	Glycerophosphocholines	Phosphatidylcholines (PC)	rs2954029	chr8:126490972	T / A	-0.0063	0.0059	0.2836	TRIB1	TG
768.555	PC(35:3)-H- or PE(38:3)-H-	Glycerophospholipids (GP)	Glycerophosphocholines	Phosphatidylcholines (PC)	rs2954029	chr8:126490972	T / A	0.0027	0.0053	0.6101	TRIB1	TG
768.591	PC-O(36:4) or PC-P(36:3)	Glycerophospholipids (GP)	Glycerophosphocholines	Phosphatidylcholines (PC)	rs2954029	chr8:126490972	T / A	0.0073	0.0057	0.201	TRIB1	TG
768.708	TG(44:0)	Glycerolipids (GL)	Triradylglycerols	Triacylglycerols (TG)	rs2954029	chr8:126490972	T / A	-0.0642	0.032	0.04464	TRIB1	TG
769.623	SM(39:2)-H-	Sphingolipids (SP)	Phosphosphingolipids	Sphingomyelins (SM)	rs2954029	chr8:126490972	T / A	0.0205	0.0061	0.000872	TRIB1	TG
770.57	PC(35:3)	Glycerophospholipids (GP)	Glycerophosphocholines	Phosphatidylcholines (PC)	rs2954029	chr8:126490972	T / A	0.0091	0.0065	0.1589	TRIB1	TG
770.606	PC-O(36:3) or PC-P(36:2)	Glycerophospholipids (GP)	Glycerophosphocholines	Phosphatidylcholines (PC)	rs2954029	chr8:126490972	T / A	0.0205	0.0064	0.001414	TRIB1	TG
771.59	PA(41:2)	Glycerophospholipids (GP)	Glycerophosphates	Phosphatic acids (PA)	rs2954029	chr8:126490972	T / A	0.0242	0.0089	0.006296	TRIB1	TG
771.639	SM(39:1)-H-	Sphingolipids (SP)	Phosphosphingolipids	Sphingomyelins (SM)	rs2954029	chr8:126490972	T / A	0.0147	0.0063	0.01994	TRIB1	TG
772.586	PC(35:2)	Glycerophospholipids (GP)	Glycerophosphocholines	Phosphatidylcholines (PC)	rs2954029	chr8:126490972	T / A	0.0174	0.0064	0.006402	TRIB1	TG
772.586	PC(35:1)-H- or PE(38:1)-H-	Glycerophospholipids (GP)	Glycerophosphocholines	Phosphatidylcholines (PC)	rs2954029	chr8:126490972	T / A	-0.0055	0.0072	0.447	TRIB1	TG
772.622	PC-P(36:1)	Glycerophospholipids (GP)	Glycerophosphocholines	Phosphatidylcholines (PC)	rs2954029	chr8:126490972	T / A	0.0215	0.0076	0.004517	TRIB1	TG
773.534	PG(36:2)-H-	Glycerophospholipids (GP)	Glycerophosphoglycerols	Phosphatidylglycerols (PG)	rs2954029	chr8:126490972	T / A	0.0073	0.0069	0.291	TRIB1	TG
773.582	SM(35:2)+AcO-	Sphingolipids (SP)	Phosphosphingolipids	Sphingomyelins (SM)	rs2954029	chr8:126490972	T / A	-0.0061	0.0075	0.4177	TRIB1	TG
773.653	SM(39:1)	Sphingolipids (SP)	Phosphosphingolipids	Sphingomyelins (SM)	rs2954029	chr8:126490972	T / A	0.028	0.0069	5.23e-05	TRIB1	TG
773.654	SM(39:0)-H-	Sphingolipids (SP)	Phosphosphingolipids	Sphingomyelins (SM)	rs2954029	chr8:126490972	T / A	0.0185	0.0072	0.01049	TRIB1	TG
774.601	PE(38:1)	Glycerophospholipids (GP)	Glycerophosphoethanolamines	Phosphatidylethanolamines (PE)	rs2954029	chr8:126490972	T / A	0.0161	0.007	0.02195	TRIB1	TG
774.638	PC-O(36:1) or PC-P(36:0)	Glycerophospholipids (GP)	Glycerophosphocholines	Phosphatidylcholines (PC)	rs2954029	chr8:126490972	T / A	0.0312	0.0111	0.005042	TRIB1	TG
775.549	PG(36:1)-H- or PA(37:1)+AcO-	Glycerophospholipids (GP)	Glycerophosphoglycerols	Phosphatidylglycerols (PG)	rs2954029	chr8:126490972	T / A	0.0104	0.0066	0.1136	TRIB1	TG
775.574	SM(40:7)	Sphingolipids (SP)	Phosphosphingolipids	Sphingomyelins (SM)	rs2954029	chr8:126490972	T / A	0.083	0.0384	0.03075	TRIB1	TG
777.565	PA(37:0)+AcO-	Glycerophospholipids (GP)	Glycerophosphates	Phosphatic acids (PA)	rs2954029	chr8:126490972	T / A	0.0166	0.0053	0.001632	TRIB1	TG
779.508	PG(32:1)+AcO-	Glycerophospholipids (GP)	Glycerophosphoglycerols	Phosphatidylglycerols (PG)	rs2954029	chr8:126490972	T / A	0.0603	0.017	0.0003805	TRIB1	TG
780.555	PC(36:4)-H- or PE(39:4)-H-	Glycerophospholipids (GP)	Glycerophosphocholines	Phosphatidylcholines (PC)	rs2954029	chr8:126490972	T / A	0.0056	0.008	0.4792	TRIB1	TG
782.57	PC(36:4)	Glycerophospholipids (GP)	Glycerophosphocholines	Phosphatidylcholines (PC)	rs2954029	chr8:126490972	T / A	0.0012	0.0043	0.7762	TRIB1	TG
783.59	PA(42:3)	Glycerophospholipids (GP)	Glycerophosphates	Phosphatic acids (PA)	rs2954029	chr8:126490972	T / A	0.0011	0.0044	0.8017	TRIB1	TG
783.638	SM(40:3)	Sphingolipids (SP)	Phosphosphingolipids	Sphingomyelins (SM)	rs2954029	chr8:126490972	T / A	0.0216	0.0073	0.002885	TRIB1	TG
783.639	SM(40:2)-H-	Sphingolipids (SP)	Phosphosphingolipids	Sphingomyelins (SM)	rs2954029	chr8:126490972	T / A	0.0302	0.0067	5.81e-06	TRIB1	TG
784.586	PE(39:3)	Glycerophospholipids (GP)	Glycerophosphoethanolamines	Phosphatidylethanolamines (PE)	rs2954029	chr8:126490972	T / A	0.0087	0.0035	0.01455	TRIB1	TG
785.534	PA(38:3)+AcO- or PG(37:3)-H-	Glycerophospholipids (GP)	Glycerophosphates	Phosphatic acids (PA)	rs2954029	chr8:126490972	T / A	-0.0072	0.0085	0.3962	TRIB1	TG
785.582	SM(36:3)+AcO-	Sphingolipids (SP)	Phosphosphingolipids	Sphingomyelins (SM)	rs2954029	chr8:126490972	T / A	0.0309	0.0112	0.005993	TRIB1	TG
785.606	PA(42:2)	Glycerophospholipids (GP)	Glycerophosphates	Phosphatic acids (PA)	rs2954029	chr8:126490972	T / A	0.0085	0.0034	0.01336	TRIB1	TG
785.653	SM(40:2)	Sphingolipids (SP)	Phosphosphingolipids	Sphingomyelins (SM)	rs2954029	chr8:126490972	T / A	0.0245	0.0053	4.38e-06	TRIB1	TG
785.654	SM(40:1)-H-	Sphingolipids (SP)	Phosphosphingolipids	Sphingomyelins (SM)	rs2954029	chr8:126490972	T / A	0.0213	0.0082	0.009576	TRIB1	TG
786.601	PE(39:2)	Glycerophospholipids (GP)	Glycerophosphoethanolamines	Phosphatidylethanolamines (PE)	rs2954029	chr8:126490972	T / A	0.0021	0.0036	0.5638	TRIB1	TG
786.637	PC-P(37:1)	Glycerophospholipids (GP)	Glycerophosphocholines	Phosphatidylcholines (PC)	rs2954029	chr8:126490972	T / A	0.0238	0.0054	9.97e-06	TRIB1	TG
787.597	SM(36:2)+AcO-	Sphingolipids (SP)	Phosphosphingolipids	Sphingomyelins (SM)	rs2954029	chr8:126490972	T / A	0.0126	0.0067	0.06013	TRIB1	TG
787.622	PA(42:1)	Glycerophospholipids (GP)	Glycerophosphates	Phosphatic acids (PA)	rs2954029	chr8:126490972	T / A	0.0022	0.0035	0.541	TRIB1	TG
787.669	SM(40:1)	Sphingolipids (SP)	Phosphosphingolipids	Sphingomyelins (SM)	rs2954029	chr8:126490972	T / A	0.0174	0.005	0.0005076	TRIB1	TG
788.524	PE(40:7)-H-	Glycerophospholipids (GP)	Glycerophosphoethanolamines	Phosphatidylethanolamines (PE)	rs2954029	chr8:126490972	T / A	-0.007	0.0101	0.4889	TRIB1	TG
788.545	PC(32:2)+AcO- or PE(35:2)+AcO-	Glycerophospholipids (GP)	Glycerophosphocholines	Phosphatidylcholines (PC)	rs2954029	chr8:126490972	T / A	-0.0044	0.0069	0.5287	TRIB1	TG
788.617	PE(39:1)	Glycerophospholipids (GP)	Glycerophosphoethanolamines	Phosphatidylethanolamines (PE)	rs2954029	chr8:126490972	T / A	0.0003	0.0056	0.9575	TRIB1	TG
788.653	PC-O(37:1)	Glycerophospholipids (GP)	Glycerophosphocholines	Phosphatidylcholines (PC)	rs2954029	chr8:126490972	T / A	0.018	0.0051	0.000418	TRIB1	TG
789.544	PA(43:6)-H-	Glycerophospholipids (GP)	Glycerophosphates	Phosphatic acids (PA)	rs2954029	chr8:126490972	T / A	-0.0048	0.0069	0.4875	TRIB1	TG
789.613	SM(36:1)+AcO-	Sphingolipids (SP)	Phosphosphingolipids	Sphingomyelins (SM)	rs2954029	chr8:126490972	T / A	0.0117	0.0064	0.06465	TRIB1	TG
789.684	SM(40:0)	Sphingolipids (SP)	Phosphosphingolipids	Sphingomyelins (SM)	rs2954029	chr8:126490972	T / A	0.0202	0.005	4.74e-05	TRIB1	TG
790.539	PC(37:6)-H- or PE(40:6)-H-	Glycerophospholipids (GP)	Glycerophosphocholines	Phosphatidylcholines (PC)	rs2954029	chr8:126490972	T / A	-0.0055	0.0073	0.4458	TRIB1	TG
790.56	PC(32:1)+AcO- or PE(35:1)+AcO-	Glycerophospholipids (GP)	Glycerophosphocholines	Phosphatidylcholines (PC)	rs2954029	chr8:126490972	T / A	-0.0127	0.0104	0.2203	TRIB1	TG
790.633	PE(39:0)	Glycerophospholipids (GP)	Glycerophosphoethanolamines	Phosphatidylethanolamines (PE)	rs2954029	chr8:126490972	T / A	0	0.0058	0.9948	TRIB1	TG
790.669	PC-O(37:0)	Glycerophospholipids (GP)	Glycerophosphocholines	Phosphatidylcholines (PC)	rs2954029	chr8:126490972	T / A	-0.0326	0.0133	0.01435	TRIB1	TG
791.56	PA(43:5)-H-	Glycerophospholipids (GP)	Glycerophosphates	Phosphatic acids (PA)	rs2954029	chr8:126490972	T / A	-0.0054	0.0076	0.4808	TRIB1	TG
791.629	SM(36:0)+AcO-	Sphingolipids (SP)	Phosphosphingolipids	Sphingomyelins (SM)	rs2954029	chr8:126490972	T / A	0.0137	0.0056	0.01492	TRIB1	TG
792.554	PC(37:6) or PE(40:6)	Glycerophospholipids (GP)	Glycerophosphocholines	Phosphatidylcholines (PC)	rs2954029	chr8:126490972	T / A	-0.0003	0.0074	0.9692	TRIB1	TG
792.576	PC(32:0)+AcO-	Glycerophospholipids (GP)	Glycerophosphocholines	Phosphatidylcholines (PC)	rs2954029	chr8:126490972	T / A	-0.0048	0.0066	0.4619	TRIB1	TG
792.708	TG(46:2)	Glycerolipids (GL)	Triradylglycerols	Triacylglycerols (TG)	rs2954029	chr8:126490972	T / A	-0.0486	0.017	0.004363	TRIB1	TG
793.575	PA(43:4)-H-	Glycerophospholipids (GP)	Glycerophosphates	Phosphatic acids (PA)	rs2954029	chr8:126490972	T / A	0.0047	0.0062	0.4525	TRIB1	TG
794.569	PC(37:5) or PE(40:5)	Glycerophospholipids (GP)	Glycerophosphocholines	Phosphatidylcholines (PC)	rs2954029	chr8:126490972	T / A	0.009	0.0073	0.2156	TRIB1	TG
794.57	PC(37:4)-H- or PE(40:4)-H-	Glycerophospholipids (GP)	Glycerophosphocholines	Phosphatidylcholines (PC)	rs2954029	chr8:126490972	T / A	-0.0078	0.0066	0.2366	TRIB1	TG
794.606	PC-O(38:5)	Glycerophospholipids (GP)	Glycerophosphocholines	Phosphatidylcholines (PC)	rs2954029	chr8:126490972	T / A	0.0085	0.0056	0.1246	TRIB1	TG
794.723	TG(46:1)	Glycerolipids (GL)	Triradylglycerols	Triacylglycerols (TG)	rs2954029	chr8:126490972	T / A	-0.046	0.0181	0.01123	TRIB1	TG
796.513	PE(36:5)+AcO-	Glycerophospholipids (GP)	Glycerophosphoethanolamines	Phosphatidylethanolamines (PE)	rs2954029	chr8:126490972	T / A	0.0009	0.0235	0.9689	TRIB1	TG
796.586	PC(37:4)	Glycerophospholipids (GP)	Glycerophosphocholines	Phosphatidylcholines (PC)	rs2954029	chr8:126490972	T / A	0.0123	0.008	0.1257	TRIB1	TG
796.586	PE(40:3)-H- or PC(37:3)-H-	Glycerophospholipids (GP)	Glycerophosphoethanolamines	Phosphatidylethanolamines (PE)	rs2954029	chr8:126490972	T / A	0.0005	0.0068	0.9454	TRIB1	TG
796.622	PC-P(38:3)	Glycerophospholipids (GP)	Glycerophosphocholines	Phosphatidylcholines (PC)	rs2954029	chr8:126490972	T / A	0.0135	0.0066	0.04158	TRIB1	TG
796.739	TG(46:0)	Glycerolipids (GL)	Triradylglycerols	Triacylglycerols (TG)	rs2954029	chr8:126490972	T / A	-0.0525	0.022	0.01698	TRIB1	TG
797.654	SM(41:2)-H-	Sphingolipids (SP)	Phosphosphingolipids	Sphingomyelins (SM)	rs2954029	chr8:126490972	T / A	0.0137	0.0072	0.05544	TRIB1	TG
798.529	PE(36:4)+AcO-	Glycerophospholipids (GP)	Glycerophosphoethanolamines	Phosphatidylethanolamines (PE)	rs2954029	chr8:126490972	T / A	-0.0557	0.0263	0.03376	TRIB1	TG
798.601	PC(37:3) or PE(40:3)	Glycerophospholipids (GP)	Glycerophosphocholines	Phosphatidylcholines (PC)	rs2954029	chr8:126490972	T / A	0.0208	0.0069	0.002527	TRIB1	TG
798.602	PE(40:2)-H-	Glycerophospholipids (GP)	Glycerophosphoethanolamines	Phosphatidylethanolamines (PE)	rs2954029	chr8:126490972	T / A	-0.0031	0.0086	0.718	TRIB1	TG
799.574	SM(42:9)	Sphingolipids (SP)	Phosphosphingolipids	Sphingomyelins (SM)	rs2954029	chr8:126490972	T / A	0.06	0.0423	0.1558	TRIB1	TG
799.668	SM(41:2)	Sphingolipids (SP)	Phosphosphingolipids	Sphingomyelins (SM)	rs2954029	chr8:126490972	T / A	0.0357	0.0063	1.28e-08	TRIB1	TG
799.67	SM(41:1)-H-	Sphingolipids (SP)	Phosphosphingolipids	Sphingomyelins (SM)	rs2954029	chr8:126490972	T / A	0.0096	0.0071	0.1786	TRIB1	TG
800.545	PC(33:3)+AcO- or PE(36:3)+AcO-	Glycerophospholipids (GP)	Glycerophosphocholines	Phosphatidylcholines (PC)	rs2954029	chr8:126490972	T / A	-0.0043	0.0131	0.7406	TRIB1	TG
800.653	PC-P(38:1)	Glycerophospholipids (GP)	Glycerophosphocholines	Phosphatidylcholines (PC)	rs2954029	chr8:126490972	T / A	0.0327	0.0058	2.22e-08	TRIB1	TG
801.59	SM(42:8)	Sphingolipids (SP)	Phosphosphingolipids	Sphingomyelins (SM)	rs2954029	chr8:126490972	T / A	0.0433	0.0526	0.4102	TRIB1	TG
801.684	SM(41:1)	Sphingolipids (SP)	Phosphosphingolipids	Sphingomyelins (SM)	rs2954029	chr8:126490972	T / A	0.0254	0.0068	0.0001841	TRIB1	TG
801.686	SM(41:0)-H-	Sphingolipids (SP)	Phosphosphingolipids	Sphingomyelins (SM)	rs2954029	chr8:126490972	T / A	0.012	0.0089	0.1785	TRIB1	TG
802.574	PC-P(39:7)	Glycerophospholipids (GP)	Glycerophosphocholines	Phosphatidylcholines (PC)	rs2954029	chr8:126490972	T / A	0.0269	0.0321	0.4031	TRIB1	TG
802.669	PC-O(38:1)	Glycerophospholipids (GP)	Glycerophosphocholines	Phosphatidylcholines (PC)	rs2954029	chr8:126490972	T / A	0.0235	0.0074	0.001551	TRIB1	TG
803.629	SM(37:1)+AcO-	Sphingolipids (SP)	Phosphosphingolipids	Sphingomyelins (SM)	rs2954029	chr8:126490972	T / A	0.0208	0.0075	0.005371	TRIB1	TG
806.569	PC(38:6)	Glycerophospholipids (GP)	Glycerophosphocholines	Phosphatidylcholines (PC)	rs2954029	chr8:126490972	T / A	0.0066	0.0058	0.2511	TRIB1	TG
807.503	PI(32:1)-H-	Glycerophospholipids (GP)	Glycerophosphoinositols	Phosphatidylinositols (PI)	rs2954029	chr8:126490972	T / A	-0.0322	0.0139	0.02033	TRIB1	TG
807.59	PA(44:5)	Glycerophospholipids (GP)	Glycerophosphates	Phosphatic acids (PA)	rs2954029	chr8:126490972	T / A	0.0063	0.0059	0.2856	TRIB1	TG
808.534	PS(33:0)+AcO-	Glycerophospholipids (GP)	Glycerophosphoserines	Phosphatidylserines (PS)	rs2954029	chr8:126490972	T / A	-0.0018	0.0169	0.9176	TRIB1	TG
808.585	PC(38:5)	Glycerophospholipids (GP)	Glycerophosphocholines	Phosphatidylcholines (PC)	rs2954029	chr8:126490972	T / A	0.0057	0.0047	0.2251	TRIB1	TG
808.739	TG(47:1)	Glycerolipids (GL)	Triradylglycerols	Triacylglycerols (TG)	rs2954029	chr8:126490972	T / A	-0.0559	0.0253	0.0272	TRIB1	TG
809.534	PA(40:5)+AcO- or PG(39:5)-H-	Glycerophospholipids (GP)	Glycerophosphates	Phosphatic acids (PA)	rs2954029	chr8:126490972	T / A	-0.0122	0.0112	0.2752	TRIB1	TG
809.555	PG(34:0)+AcO-	Glycerophospholipids (GP)	Glycerophosphoglycerols	Phosphatidylglycerols (PG)	rs2954029	chr8:126490972	T / A	-0.0004	0.0188	0.9841	TRIB1	TG
809.606	PA(44:4)	Glycerophospholipids (GP)	Glycerophosphates	Phosphatic acids (PA)	rs2954029	chr8:126490972	T / A	0.0064	0.0047	0.1744	TRIB1	TG
809.653	SM(42:4)	Sphingolipids (SP)	Phosphosphingolipids	Sphingomyelins (SM)	rs2954029	chr8:126490972	T / A	0.0255	0.0069	0.0002101	TRIB1	TG
810.529	PC(34:5)+AcO- or PE(37:5)+AcO-	Glycerophospholipids (GP)	Glycerophosphocholines	Phosphatidylcholines (PC)	rs2954029	chr8:126490972	T / A	0.0118	0.0134	0.3767	TRIB1	TG
810.601	PE(41:4)	Glycerophospholipids (GP)	Glycerophosphoethanolamines	Phosphatidylethanolamines (PE)	rs2954029	chr8:126490972	T / A	-0.0018	0.0054	0.7395	TRIB1	TG
811.669	SM(42:3)	Sphingolipids (SP)	Phosphosphingolipids	Sphingomyelins (SM)	rs2954029	chr8:126490972	T / A	0.0227	0.0063	0.0003554	TRIB1	TG
811.67	SM(42:2)-H-	Sphingolipids (SP)	Phosphosphingolipids	Sphingomyelins (SM)	rs2954029	chr8:126490972	T / A	0.0212	0.0094	0.02448	TRIB1	TG
812.544	PE(37:4)+AcO- or PC(34:4)+AcO-	Glycerophospholipids (GP)	Glycerophosphoethanolamines	Phosphatidylethanolamines (PE)	rs2954029	chr8:126490972	T / A	-0.0088	0.0101	0.3799	TRIB1	TG
812.617	PE(41:3)	Glycerophospholipids (GP)	Glycerophosphoethanolamines	Phosphatidylethanolamines (PE)	rs2954029	chr8:126490972	T / A	0.0034	0.0055	0.5346	TRIB1	TG
812.653	PC-O(39:3) or PC-P(39:2)	Glycerophospholipids (GP)	Glycerophosphocholines	Phosphatidylcholines (PC)	rs2954029	chr8:126490972	T / A	0.0236	0.0064	0.0002522	TRIB1	TG
813.684	SM(42:2)	Sphingolipids (SP)	Phosphosphingolipids	Sphingomyelins (SM)	rs2954029	chr8:126490972	T / A	0.0169	0.0063	0.007373	TRIB1	TG
814.56	PC(34:3)+AcO-	Glycerophospholipids (GP)	Glycerophosphocholines	Phosphatidylcholines (PC)	rs2954029	chr8:126490972	T / A	-0.0075	0.0074	0.3096	TRIB1	TG
814.574	PC-O(40:9) or PC-P(40:8)	Glycerophospholipids (GP)	Glycerophosphocholines	Phosphatidylcholines (PC)	rs2954029	chr8:126490972	T / A	0.0318	0.0259	0.2204	TRIB1	TG
814.632	PE(41:2)	Glycerophospholipids (GP)	Glycerophosphoethanolamines	Phosphatidylethanolamines (PE)	rs2954029	chr8:126490972	T / A	0.0039	0.0061	0.5155	TRIB1	TG
814.669	PC-P(39:1)	Glycerophospholipids (GP)	Glycerophosphocholines	Phosphatidylcholines (PC)	rs2954029	chr8:126490972	T / A	0.017	0.0063	0.007178	TRIB1	TG
815.7	SM(42:1)	Sphingolipids (SP)	Phosphosphingolipids	Sphingomyelins (SM)	rs2954029	chr8:126490972	T / A	0.0134	0.0059	0.0222	TRIB1	TG
816.576	PC(34:2)+AcO- or PS(38:1)-H-	Glycerophospholipids (GP)	Glycerophosphocholines	Phosphatidylcholines (PC)	rs2954029	chr8:126490972	T / A	-0.0028	0.0056	0.6106	TRIB1	TG
816.684	PC-O(39:1) or PC-P(39:0)	Glycerophospholipids (GP)	Glycerophosphocholines	Phosphatidylcholines (PC)	rs2954029	chr8:126490972	T / A	0.0086	0.0051	0.09433	TRIB1	TG
817.575	PA(45:6)-H-	Glycerophospholipids (GP)	Glycerophosphates	Phosphatic acids (PA)	rs2954029	chr8:126490972	T / A	-0.0024	0.0056	0.6713	TRIB1	TG
817.644	SM(38:1)+AcO-	Sphingolipids (SP)	Phosphosphingolipids	Sphingomyelins (SM)	rs2954029	chr8:126490972	T / A	0.0165	0.0063	0.008911	TRIB1	TG
818.591	PC(34:1)+AcO-	Glycerophospholipids (GP)	Glycerophosphocholines	Phosphatidylcholines (PC)	rs2954029	chr8:126490972	T / A	-0.0048	0.0062	0.4381	TRIB1	TG
818.606	PC-O(40:7) or PC-P(40:6)	Glycerophospholipids (GP)	Glycerophosphocholines	Phosphatidylcholines (PC)	rs2954029	chr8:126490972	T / A	0.0148	0.0071	0.03634	TRIB1	TG
818.724	TG(48:3)	Glycerolipids (GL)	Triradylglycerols	Triacylglycerols (TG)	rs2954029	chr8:126490972	T / A	-0.0426	0.0114	0.0001796	TRIB1	TG
819.591	PA(45:5)-H-	Glycerophospholipids (GP)	Glycerophosphates	Phosphatic acids (PA)	rs2954029	chr8:126490972	T / A	-0.0052	0.006	0.3907	TRIB1	TG
819.66	SM(38:0)+AcO-	Sphingolipids (SP)	Phosphosphingolipids	Sphingomyelins (SM)	rs2954029	chr8:126490972	T / A	0.0186	0.007	0.007872	TRIB1	TG
820.607	PE(37:0)+AcO- or PC(34:0)+AcO-	Glycerophospholipids (GP)	Glycerophosphoethanolamines	Phosphatidylethanolamines (PE)	rs2954029	chr8:126490972	T / A	-0.006	0.0064	0.3483	TRIB1	TG
820.621	PC-O(40:6) or PC-P(40:5)	Glycerophospholipids (GP)	Glycerophosphocholines	Phosphatidylcholines (PC)	rs2954029	chr8:126490972	T / A	0.0161	0.0058	0.005505	TRIB1	TG
820.739	TG(48:2)	Glycerolipids (GL)	Triradylglycerols	Triacylglycerols (TG)	rs2954029	chr8:126490972	T / A	-0.0461	0.0123	0.0001728	TRIB1	TG
821.606	PA(45:4)-H-	Glycerophospholipids (GP)	Glycerophosphates	Phosphatic acids (PA)	rs2954029	chr8:126490972	T / A	-0.0037	0.0062	0.5472	TRIB1	TG
822.529	PE(38:6)+AcO-	Glycerophospholipids (GP)	Glycerophosphoethanolamines	Phosphatidylethanolamines (PE)	rs2954029	chr8:126490972	T / A	-0.0075	0.022	0.7333	TRIB1	TG
822.637	PC-O(40:5)	Glycerophospholipids (GP)	Glycerophosphocholines	Phosphatidylcholines (PC)	rs2954029	chr8:126490972	T / A	0.0155	0.0061	0.01114	TRIB1	TG
822.755	TG(48:1)	Glycerolipids (GL)	Triradylglycerols	Triacylglycerols (TG)	rs2954029	chr8:126490972	T / A	-0.0469	0.0143	0.001032	TRIB1	TG
823.534	PI(33:0)-H-	Glycerophospholipids (GP)	Glycerophosphoinositols	Phosphatidylinositols (PI)	rs2954029	chr8:126490972	T / A	-0.0069	0.035	0.8428	TRIB1	TG
824.771	TG(48:0)	Glycerolipids (GL)	Triradylglycerols	Triacylglycerols (TG)	rs2954029	chr8:126490972	T / A	-0.0467	0.0188	0.01299	TRIB1	TG
825.592	SM(44:9)-H-	Sphingolipids (SP)	Phosphosphingolipids	Sphingomyelins (SM)	rs2954029	chr8:126490972	T / A	0.0116	0.0068	0.09069	TRIB1	TG
829.644	SM(39:2)+AcO-	Sphingolipids (SP)	Phosphosphingolipids	Sphingomyelins (SM)	rs2954029	chr8:126490972	T / A	0.0241	0.0081	0.002877	TRIB1	TG
830.569	PC(40:8)	Glycerophospholipids (GP)	Glycerophosphocholines	Phosphatidylcholines (PC)	rs2954029	chr8:126490972	T / A	0.0107	0.0081	0.19	TRIB1	TG
830.592	PC(35:2)+AcO- or PS(39:1)-H-	Glycerophospholipids (GP)	Glycerophosphocholines	Phosphatidylcholines (PC)	rs2954029	chr8:126490972	T / A	0.0037	0.0073	0.61	TRIB1	TG
831.66	SM(39:1)+AcO-	Sphingolipids (SP)	Phosphosphingolipids	Sphingomyelins (SM)	rs2954029	chr8:126490972	T / A	0.0201	0.0077	0.009353	TRIB1	TG
832.535	PS(35:2)+AcO-	Glycerophospholipids (GP)	Glycerophosphoserines	Phosphatidylserines (PS)	rs2954029	chr8:126490972	T / A	0.0191	0.0182	0.294	TRIB1	TG
832.607	PE(38:1)+AcO- or PC(35:1)+AcO-	Glycerophospholipids (GP)	Glycerophosphoethanolamines	Phosphatidylethanolamines (PE)	rs2954029	chr8:126490972	T / A	0.0047	0.0082	0.5658	TRIB1	TG
832.739	TG(49:3)	Glycerolipids (GL)	Triradylglycerols	Triacylglycerols (TG)	rs2954029	chr8:126490972	T / A	-0.0452	0.0173	0.008814	TRIB1	TG
833.519	PI(34:2)-H-	Glycerophospholipids (GP)	Glycerophosphoinositols	Phosphatidylinositols (PI)	rs2954029	chr8:126490972	T / A	-0.0055	0.0073	0.4568	TRIB1	TG
833.606	PA(46:5)-H-	Glycerophospholipids (GP)	Glycerophosphates	Phosphatic acids (PA)	rs2954029	chr8:126490972	T / A	0.005	0.0077	0.515	TRIB1	TG
834.529	PE(39:7)+AcO- or PS(40:6)-H-	Glycerophospholipids (GP)	Glycerophosphoethanolamines	Phosphatidylethanolamines (PE)	rs2954029	chr8:126490972	T / A	-0.0048	0.0074	0.5164	TRIB1	TG
834.601	PE(43:6)	Glycerophospholipids (GP)	Glycerophosphoethanolamines	Phosphatidylethanolamines (PE)	rs2954029	chr8:126490972	T / A	0.0006	0.007	0.9363	TRIB1	TG
834.755	TG(49:2)	Glycerolipids (GL)	Triradylglycerols	Triacylglycerols (TG)	rs2954029	chr8:126490972	T / A	-0.0296	0.012	0.01399	TRIB1	TG
835.534	PI(34:1)-H-	Glycerophospholipids (GP)	Glycerophosphoinositols	Phosphatidylinositols (PI)	rs2954029	chr8:126490972	T / A	-0.0066	0.0087	0.4493	TRIB1	TG
835.597	SM(40:6)+AcO-	Sphingolipids (SP)	Phosphosphingolipids	Sphingomyelins (SM)	rs2954029	chr8:126490972	T / A	0.0069	0.0099	0.4853	TRIB1	TG
836.545	PC(36:6)+AcO- or PE(39:6)+AcO-	Glycerophospholipids (GP)	Glycerophosphocholines	Phosphatidylcholines (PC)	rs2954029	chr8:126490972	T / A	-0.0023	0.0093	0.8029	TRIB1	TG
836.616	PE(43:5)	Glycerophospholipids (GP)	Glycerophosphoethanolamines	Phosphatidylethanolamines (PE)	rs2954029	chr8:126490972	T / A	0	0.0062	0.9961	TRIB1	TG
836.77	TG(49:1)	Glycerolipids (GL)	Triradylglycerols	Triacylglycerols (TG)	rs2954029	chr8:126490972	T / A	-0.0306	0.0141	0.03006	TRIB1	TG
837.55	PI(34:0)-H-	Glycerophospholipids (GP)	Glycerophosphoinositols	Phosphatidylinositols (PI)	rs2954029	chr8:126490972	T / A	-0.0069	0.012	0.5638	TRIB1	TG
838.56	PE(39:5)+AcO- or PC(36:5)+AcO-	Glycerophospholipids (GP)	Glycerophosphoethanolamines	Phosphatidylethanolamines (PE)	rs2954029	chr8:126490972	T / A	0.0022	0.0109	0.837	TRIB1	TG
838.574	PC-O(42:11) or PC-P(42:10)	Glycerophospholipids (GP)	Glycerophosphocholines	Phosphatidylcholines (PC)	rs2954029	chr8:126490972	T / A	-0.0472	0.0625	0.4496	TRIB1	TG
840.576	PC(36:4)+AcO- or PE(39:4)+AcO-	Glycerophospholipids (GP)	Glycerophosphocholines	Phosphatidylcholines (PC)	rs2954029	chr8:126490972	T / A	-0.0066	0.0058	0.2554	TRIB1	TG
841.644	SM(40:3)+AcO-	Sphingolipids (SP)	Phosphosphingolipids	Sphingomyelins (SM)	rs2954029	chr8:126490972	T / A	0.0169	0.008	0.03566	TRIB1	TG
842.592	PC(36:3)+AcO-	Glycerophospholipids (GP)	Glycerophosphocholines	Phosphatidylcholines (PC)	rs2954029	chr8:126490972	T / A	0.0015	0.0054	0.7849	TRIB1	TG
842.664	PC(40:1)-H-	Glycerophospholipids (GP)	Glycerophosphocholines	Phosphatidylcholines (PC)	rs2954029	chr8:126490972	T / A	0.0144	0.0086	0.09379	TRIB1	TG
843.66	SM(40:2)+AcO-	Sphingolipids (SP)	Phosphosphingolipids	Sphingomyelins (SM)	rs2954029	chr8:126490972	T / A	0.018	0.0061	0.003229	TRIB1	TG
844.607	PC(36:2)+AcO- or PE(39:2)+AcO-	Glycerophospholipids (GP)	Glycerophosphocholines	Phosphatidylcholines (PC)	rs2954029	chr8:126490972	T / A	-0.0049	0.0054	0.3636	TRIB1	TG
844.739	TG(50:4)	Glycerolipids (GL)	Triradylglycerols	Triacylglycerols (TG)	rs2954029	chr8:126490972	T / A	-0.035	0.0094	0.0001883	TRIB1	TG
845.675	SM(40:1)+AcO-	Sphingolipids (SP)	Phosphosphingolipids	Sphingomyelins (SM)	rs2954029	chr8:126490972	T / A	0.0117	0.0063	0.06215	TRIB1	TG
846.623	PE(39:1)+AcO- or PC(36:1)+AcO-	Glycerophospholipids (GP)	Glycerophosphoethanolamines	Phosphatidylethanolamines (PE)	rs2954029	chr8:126490972	T / A	-0.0076	0.0072	0.2905	TRIB1	TG
846.755	TG(50:3)	Glycerolipids (GL)	Triradylglycerols	Triacylglycerols (TG)	rs2954029	chr8:126490972	T / A	-0.0379	0.0082	4.11e-06	TRIB1	TG
847.534	PI(35:2)-H-	Glycerophospholipids (GP)	Glycerophosphoinositols	Phosphatidylinositols (PI)	rs2954029	chr8:126490972	T / A	-0.0057	0.0119	0.6295	TRIB1	TG
847.691	SM(40:0)+AcO-	Sphingolipids (SP)	Phosphosphingolipids	Sphingomyelins (SM)	rs2954029	chr8:126490972	T / A	0.0147	0.0065	0.02339	TRIB1	TG
848.566	PS(36:1)+AcO-	Glycerophospholipids (GP)	Glycerophosphoserines	Phosphatidylserines (PS)	rs2954029	chr8:126490972	T / A	0.0057	0.0109	0.597	TRIB1	TG
848.639	PC(36:0)+AcO-	Glycerophospholipids (GP)	Glycerophosphocholines	Phosphatidylcholines (PC)	rs2954029	chr8:126490972	T / A	-0.0025	0.0075	0.7372	TRIB1	TG
848.77	TG(50:2)	Glycerolipids (GL)	Triradylglycerols	Triacylglycerols (TG)	rs2954029	chr8:126490972	T / A	-0.0417	0.0094	9.73e-06	TRIB1	TG
849.565	PA(43:6)+AcO-	Glycerophospholipids (GP)	Glycerophosphates	Phosphatic acids (PA)	rs2954029	chr8:126490972	T / A	-0.008	0.0111	0.4724	TRIB1	TG
850.56	PC(37:6)+AcO- or PE(40:6)+AcO-	Glycerophospholipids (GP)	Glycerophosphocholines	Phosphatidylcholines (PC)	rs2954029	chr8:126490972	T / A	0.0042	0.0097	0.6678	TRIB1	TG
850.786	TG(50:1)	Glycerolipids (GL)	Triradylglycerols	Triacylglycerols (TG)	rs2954029	chr8:126490972	T / A	-0.0416	0.0121	0.0006055	TRIB1	TG
851.602	PG(37:0)+AcO-	Glycerophospholipids (GP)	Glycerophosphoglycerols	Phosphatidylglycerols (PG)	rs2954029	chr8:126490972	T / A	0.0112	0.0071	0.115	TRIB1	TG
852.576	PC(37:5)+AcO- or PE(40:5)+AcO-	Glycerophospholipids (GP)	Glycerophosphocholines	Phosphatidylcholines (PC)	rs2954029	chr8:126490972	T / A	0.0023	0.0083	0.7838	TRIB1	TG
852.802	TG(50:0)	Glycerolipids (GL)	Triradylglycerols	Triacylglycerols (TG)	rs2954029	chr8:126490972	T / A	-0.0426	0.0115	0.0002016	TRIB1	TG
854.591	PC(37:4)+AcO- or PE(40:4)+AcO-	Glycerophospholipids (GP)	Glycerophosphocholines	Phosphatidylcholines (PC)	rs2954029	chr8:126490972	T / A	0.0011	0.008	0.8912	TRIB1	TG
856.607	PE(40:3)+AcO- or PC(37:3)+AcO-	Glycerophospholipids (GP)	Glycerophosphoethanolamines	Phosphatidylethanolamines (PE)	rs2954029	chr8:126490972	T / A	0.0035	0.0077	0.6478	TRIB1	TG
857.519	PI(36:4)-H-	Glycerophospholipids (GP)	Glycerophosphoinositols	Phosphatidylinositols (PI)	rs2954029	chr8:126490972	T / A	-0.0071	0.0072	0.3239	TRIB1	TG
857.675	SM(41:2)+AcO-	Sphingolipids (SP)	Phosphosphingolipids	Sphingomyelins (SM)	rs2954029	chr8:126490972	T / A	0.0256	0.0069	0.0001862	TRIB1	TG
858.529	PS(42:8)-H-	Glycerophospholipids (GP)	Glycerophosphoserines	Phosphatidylserines (PS)	rs2954029	chr8:126490972	T / A	-0.0072	0.0072	0.3144	TRIB1	TG
858.754	TG(51:4)	Glycerolipids (GL)	Triradylglycerols	Triacylglycerols (TG)	rs2954029	chr8:126490972	T / A	-0.0207	0.0135	0.1239	TRIB1	TG
859.534	PI(36:3)-H-	Glycerophospholipids (GP)	Glycerophosphoinositols	Phosphatidylinositols (PI)	rs2954029	chr8:126490972	T / A	0.0044	0.0076	0.5647	TRIB1	TG
859.597	SM(42:8)+AcO-	Sphingolipids (SP)	Phosphosphingolipids	Sphingomyelins (SM)	rs2954029	chr8:126490972	T / A	0.0079	0.0157	0.6145	TRIB1	TG
859.691	SM(41:1)+AcO-	Sphingolipids (SP)	Phosphosphingolipids	Sphingomyelins (SM)	rs2954029	chr8:126490972	T / A	0.0174	0.0079	0.0278	TRIB1	TG
860.545	PC(38:8)+AcO- or PS(42:7)-H-	Glycerophospholipids (GP)	Glycerophosphocholines	Phosphatidylcholines (PC)	rs2954029	chr8:126490972	T / A	0.0067	0.0073	0.3533	TRIB1	TG
860.77	TG(51:3)	Glycerolipids (GL)	Triradylglycerols	Triacylglycerols (TG)	rs2954029	chr8:126490972	T / A	-0.0213	0.0086	0.01298	TRIB1	TG
861.55	PI(36:2)-H-	Glycerophospholipids (GP)	Glycerophosphoinositols	Phosphatidylinositols (PI)	rs2954029	chr8:126490972	T / A	0.0002	0.0063	0.9795	TRIB1	TG
861.707	SM(41:0)+AcO-	Sphingolipids (SP)	Phosphosphingolipids	Sphingomyelins (SM)	rs2954029	chr8:126490972	T / A	0.021	0.0083	0.01103	TRIB1	TG
862.56	PC(38:7)+AcO-	Glycerophospholipids (GP)	Glycerophosphocholines	Phosphatidylcholines (PC)	rs2954029	chr8:126490972	T / A	0.0016	0.0066	0.8064	TRIB1	TG
862.786	TG(51:2)	Glycerolipids (GL)	Triradylglycerols	Triacylglycerols (TG)	rs2954029	chr8:126490972	T / A	-0.0265	0.0099	0.007324	TRIB1	TG
863.565	PI(36:1)-H-	Glycerophospholipids (GP)	Glycerophosphoinositols	Phosphatidylinositols (PI)	rs2954029	chr8:126490972	T / A	0.0041	0.0083	0.624	TRIB1	TG
863.581	PA(44:6)+AcO- or PG(43:6)-H-	Glycerophospholipids (GP)	Glycerophosphates	Phosphatic acids (PA)	rs2954029	chr8:126490972	T / A	0.0041	0.0084	0.627	TRIB1	TG
864.576	PC(38:6)+AcO-	Glycerophospholipids (GP)	Glycerophosphocholines	Phosphatidylcholines (PC)	rs2954029	chr8:126490972	T / A	-0.0048	0.0077	0.5372	TRIB1	TG
864.802	TG(51:1)	Glycerolipids (GL)	Triradylglycerols	Triacylglycerols (TG)	rs2954029	chr8:126490972	T / A	-0.0321	0.0147	0.02912	TRIB1	TG
865.581	PI(36:0)-H-	Glycerophospholipids (GP)	Glycerophosphoinositols	Phosphatidylinositols (PI)	rs2954029	chr8:126490972	T / A	-0.0026	0.0076	0.7293	TRIB1	TG
866.592	PC(38:5)+AcO-	Glycerophospholipids (GP)	Glycerophosphocholines	Phosphatidylcholines (PC)	rs2954029	chr8:126490972	T / A	-0.0018	0.0065	0.7828	TRIB1	TG
868.607	PC(38:4)+AcO- or PE(41:4)+AcO-	Glycerophospholipids (GP)	Glycerophosphocholines	Phosphatidylcholines (PC)	rs2954029	chr8:126490972	T / A	-0.0111	0.0065	0.08912	TRIB1	TG
868.739	TG(52:6)	Glycerolipids (GL)	Triradylglycerols	Triacylglycerols (TG)	rs2954029	chr8:126490972	T / A	-0.0202	0.014	0.1493	TRIB1	TG
869.675	SM(42:3)+AcO-	Sphingolipids (SP)	Phosphosphingolipids	Sphingomyelins (SM)	rs2954029	chr8:126490972	T / A	0.0159	0.0071	0.02558	TRIB1	TG
870.55	PS(38:4)+AcO-	Glycerophospholipids (GP)	Glycerophosphoserines	Phosphatidylserines (PS)	rs2954029	chr8:126490972	T / A	-0.011	0.0185	0.5523	TRIB1	TG
870.623	PC(38:3)+AcO- or PE(41:3)+AcO-	Glycerophospholipids (GP)	Glycerophosphocholines	Phosphatidylcholines (PC)	rs2954029	chr8:126490972	T / A	-0.0054	0.0072	0.4553	TRIB1	TG
870.754	TG(52:5)	Glycerolipids (GL)	Triradylglycerols	Triacylglycerols (TG)	rs2954029	chr8:126490972	T / A	-0.0226	0.0104	0.02967	TRIB1	TG
871.691	SM(42:2)+AcO-	Sphingolipids (SP)	Phosphosphingolipids	Sphingomyelins (SM)	rs2954029	chr8:126490972	T / A	0.0091	0.0072	0.2014	TRIB1	TG
871.763	SM(46:1)	Sphingolipids (SP)	Phosphosphingolipids	Sphingomyelins (SM)	rs2954029	chr8:126490972	T / A	-0.0235	0.0105	0.02585	TRIB1	TG
872.566	PS(38:3)+AcO-	Glycerophospholipids (GP)	Glycerophosphoserines	Phosphatidylserines (PS)	rs2954029	chr8:126490972	T / A	-0.034	0.0129	0.008219	TRIB1	TG
872.638	PE(41:2)+AcO- or PS(42:1)-H-	Glycerophospholipids (GP)	Glycerophosphoethanolamines	Phosphatidylethanolamines (PE)	rs2954029	chr8:126490972	T / A	-0.0089	0.0084	0.2928	TRIB1	TG
872.77	TG(52:4)	Glycerolipids (GL)	Triradylglycerols	Triacylglycerols (TG)	rs2954029	chr8:126490972	T / A	-0.0247	0.0087	0.004695	TRIB1	TG
873.707	SM(42:1)+AcO-	Sphingolipids (SP)	Phosphosphingolipids	Sphingomyelins (SM)	rs2954029	chr8:126490972	T / A	0.0062	0.0068	0.3567	TRIB1	TG
874.786	TG(52:3)	Glycerolipids (GL)	Triradylglycerols	Triacylglycerols (TG)	rs2954029	chr8:126490972	T / A	-0.0256	0.007	0.0002717	TRIB1	TG
875.722	SM(42:0)+AcO-	Sphingolipids (SP)	Phosphosphingolipids	Sphingomyelins (SM)	rs2954029	chr8:126490972	T / A	0.0055	0.0067	0.4058	TRIB1	TG
876.597	PS(38:1)+AcO-	Glycerophospholipids (GP)	Glycerophosphoserines	Phosphatidylserines (PS)	rs2954029	chr8:126490972	T / A	-0.0014	0.0098	0.8868	TRIB1	TG
876.802	TG(52:2)	Glycerolipids (GL)	Triradylglycerols	Triacylglycerols (TG)	rs2954029	chr8:126490972	T / A	-0.0296	0.0079	0.0001696	TRIB1	TG
877.596	PA(45:6)+AcO- or PG(44:6)-H-	Glycerophospholipids (GP)	Glycerophosphates	Phosphatic acids (PA)	rs2954029	chr8:126490972	T / A	0.0066	0.0118	0.576	TRIB1	TG
878.592	PC(39:6)+AcO- or PS(43:5)-H-	Glycerophospholipids (GP)	Glycerophosphocholines	Phosphatidylcholines (PC)	rs2954029	chr8:126490972	T / A	0.0015	0.0088	0.8624	TRIB1	TG
878.817	TG(52:1)	Glycerolipids (GL)	Triradylglycerols	Triacylglycerols (TG)	rs2954029	chr8:126490972	T / A	-0.0287	0.0075	0.0001392	TRIB1	TG
880.833	TG(52:0)	Glycerolipids (GL)	Triradylglycerols	Triacylglycerols (TG)	rs2954029	chr8:126490972	T / A	-0.0459	0.0172	0.007636	TRIB1	TG
881.519	PI(38:6)-H-	Glycerophospholipids (GP)	Glycerophosphoinositols	Phosphatidylinositols (PI)	rs2954029	chr8:126490972	T / A	0.0065	0.0089	0.4643	TRIB1	TG
883.534	PI(38:5)-H-	Glycerophospholipids (GP)	Glycerophosphoinositols	Phosphatidylinositols (PI)	rs2954029	chr8:126490972	T / A	-0.0026	0.0078	0.742	TRIB1	TG
884.545	PS(44:9)-H-	Glycerophospholipids (GP)	Glycerophosphoserines	Phosphatidylserines (PS)	rs2954029	chr8:126490972	T / A	0.0035	0.0077	0.6516	TRIB1	TG
884.566	PS(39:4)+AcO-	Glycerophospholipids (GP)	Glycerophosphoserines	Phosphatidylserines (PS)	rs2954029	chr8:126490972	T / A	0.0218	0.0116	0.06068	TRIB1	TG
885.55	PI(38:4)-H-	Glycerophospholipids (GP)	Glycerophosphoinositols	Phosphatidylinositols (PI)	rs2954029	chr8:126490972	T / A	-0.0037	0.0056	0.5027	TRIB1	TG
886.56	PC(40:9)+AcO-	Glycerophospholipids (GP)	Glycerophosphocholines	Phosphatidylcholines (PC)	rs2954029	chr8:126490972	T / A	-0.0035	0.0057	0.5337	TRIB1	TG
886.786	TG(53:4)	Glycerolipids (GL)	Triradylglycerols	Triacylglycerols (TG)	rs2954029	chr8:126490972	T / A	-0.0157	0.0093	0.09151	TRIB1	TG
887.566	PI(38:3)-H-	Glycerophospholipids (GP)	Glycerophosphoinositols	Phosphatidylinositols (PI)	rs2954029	chr8:126490972	T / A	0.002	0.0067	0.7617	TRIB1	TG
888.576	PC(40:8)+AcO-	Glycerophospholipids (GP)	Glycerophosphocholines	Phosphatidylcholines (PC)	rs2954029	chr8:126490972	T / A	0.0092	0.008	0.254	TRIB1	TG
888.742	PC(43:0)	Glycerophospholipids (GP)	Glycerophosphocholines	Phosphatidylcholines (PC)	rs2954029	chr8:126490972	T / A	-0.0991	0.0397	0.01263	TRIB1	TG
888.802	TG(53:3)	Glycerolipids (GL)	Triradylglycerols	Triacylglycerols (TG)	rs2954029	chr8:126490972	T / A	-0.017	0.0079	0.0322	TRIB1	TG
890.592	PC(40:7)+AcO-	Glycerophospholipids (GP)	Glycerophosphocholines	Phosphatidylcholines (PC)	rs2954029	chr8:126490972	T / A	-0.0004	0.0075	0.9567	TRIB1	TG
890.781	TG_oxid(52:3)	Glycerolipids (GL)	Triradylglycerols	Triacylglycerols (TG)	rs2954029	chr8:126490972	T / A	-0.0508	0.0224	0.02368	TRIB1	TG
890.817	TG(53:2)	Glycerolipids (GL)	Triradylglycerols	Triacylglycerols (TG)	rs2954029	chr8:126490972	T / A	-0.0203	0.0089	0.02238	TRIB1	TG
891.597	PI(38:1)-H-	Glycerophospholipids (GP)	Glycerophosphoinositols	Phosphatidylinositols (PI)	rs2954029	chr8:126490972	T / A	-0.0002	0.0079	0.9783	TRIB1	TG
892.607	PC(40:6)+AcO- or PE(43:6)+AcO-	Glycerophospholipids (GP)	Glycerophosphocholines	Phosphatidylcholines (PC)	rs2954029	chr8:126490972	T / A	-0.0116	0.0083	0.1612	TRIB1	TG
893.612	PI(38:0)-H-	Glycerophospholipids (GP)	Glycerophosphoinositols	Phosphatidylinositols (PI)	rs2954029	chr8:126490972	T / A	-0.0075	0.0082	0.3581	TRIB1	TG
894.623	PC(40:5)+AcO- or PE(43:5)+AcO-	Glycerophospholipids (GP)	Glycerophosphocholines	Phosphatidylcholines (PC)	rs2954029	chr8:126490972	T / A	-0.007	0.0068	0.299	TRIB1	TG
894.754	TG(54:7)	Glycerolipids (GL)	Triradylglycerols	Triacylglycerols (TG)	rs2954029	chr8:126490972	T / A	-0.0147	0.0142	0.2991	TRIB1	TG
896.566	PS(40:5)+AcO-	Glycerophospholipids (GP)	Glycerophosphoserines	Phosphatidylserines (PS)	rs2954029	chr8:126490972	T / A	-0.0133	0.0121	0.2712	TRIB1	TG
896.639	PC(40:4)+AcO- or PE(43:4)+AcO-	Glycerophospholipids (GP)	Glycerophosphocholines	Phosphatidylcholines (PC)	rs2954029	chr8:126490972	T / A	-0.0144	0.0086	0.09166	TRIB1	TG
896.77	TG(54:6)	Glycerolipids (GL)	Triradylglycerols	Triacylglycerols (TG)	rs2954029	chr8:126490972	T / A	-0.0212	0.0113	0.06136	TRIB1	TG
898.582	PS(40:4)+AcO-	Glycerophospholipids (GP)	Glycerophosphoserines	Phosphatidylserines (PS)	rs2954029	chr8:126490972	T / A	-0.0042	0.0084	0.6139	TRIB1	TG
898.786	TG(54:5)	Glycerolipids (GL)	Triradylglycerols	Triacylglycerols (TG)	rs2954029	chr8:126490972	T / A	-0.0225	0.0095	0.01758	TRIB1	TG
900.597	PS(40:3)+AcO-	Glycerophospholipids (GP)	Glycerophosphoserines	Phosphatidylserines (PS)	rs2954029	chr8:126490972	T / A	-0.0039	0.0088	0.6548	TRIB1	TG
900.67	PC(40:2)+AcO-	Glycerophospholipids (GP)	Glycerophosphocholines	Phosphatidylcholines (PC)	rs2954029	chr8:126490972	T / A	0.0002	0.0074	0.9778	TRIB1	TG
900.802	TG(54:4)	Glycerolipids (GL)	Triradylglycerols	Triacylglycerols (TG)	rs2954029	chr8:126490972	T / A	-0.023	0.0085	0.006778	TRIB1	TG
902.613	PS(40:2)+AcO-	Glycerophospholipids (GP)	Glycerophosphoserines	Phosphatidylserines (PS)	rs2954029	chr8:126490972	T / A	-0.0024	0.0092	0.7931	TRIB1	TG
902.817	TG(54:3)	Glycerolipids (GL)	Triradylglycerols	Triacylglycerols (TG)	rs2954029	chr8:126490972	T / A	-0.0251	0.0079	0.001555	TRIB1	TG
904.628	PS(40:1)+AcO-	Glycerophospholipids (GP)	Glycerophosphoserines	Phosphatidylserines (PS)	rs2954029	chr8:126490972	T / A	0.0207	0.016	0.1954	TRIB1	TG
904.739	TG(55:9)	Glycerolipids (GL)	Triradylglycerols	Triacylglycerols (TG)	rs2954029	chr8:126490972	T / A	-0.0245	0.0169	0.1464	TRIB1	TG
904.796	TG_oxid(53:3)	Glycerolipids (GL)	Triradylglycerols	Triacylglycerols (TG)	rs2954029	chr8:126490972	T / A	-0.0452	0.0146	0.001935	TRIB1	TG
904.833	TG(54:2)	Glycerolipids (GL)	Triradylglycerols	Triacylglycerols (TG)	rs2954029	chr8:126490972	T / A	-0.0297	0.0098	0.002505	TRIB1	TG
906.754	TG(55:8)	Glycerolipids (GL)	Triradylglycerols	Triacylglycerols (TG)	rs2954029	chr8:126490972	T / A	-0.0266	0.0148	0.07175	TRIB1	TG
909.55	PI(40:6)-H-	Glycerophospholipids (GP)	Glycerophosphoinositols	Phosphatidylinositols (PI)	rs2954029	chr8:126490972	T / A	0.0027	0.0079	0.7297	TRIB1	TG
910.56	PC(42:11)+AcO-	Glycerophospholipids (GP)	Glycerophosphocholines	Phosphatidylcholines (PC)	rs2954029	chr8:126490972	T / A	0.0051	0.0084	0.5423	TRIB1	TG
910.582	PS(41:5)+AcO-	Glycerophospholipids (GP)	Glycerophosphoserines	Phosphatidylserines (PS)	rs2954029	chr8:126490972	T / A	0.0012	0.0133	0.9309	TRIB1	TG
911.566	PI(40:5)-H-	Glycerophospholipids (GP)	Glycerophosphoinositols	Phosphatidylinositols (PI)	rs2954029	chr8:126490972	T / A	-0.0009	0.0075	0.9011	TRIB1	TG
912.597	PS(41:4)+AcO-	Glycerophospholipids (GP)	Glycerophosphoserines	Phosphatidylserines (PS)	rs2954029	chr8:126490972	T / A	0.0046	0.0094	0.6255	TRIB1	TG
912.778	PC-P(46:1)	Glycerophospholipids (GP)	Glycerophosphocholines	Phosphatidylcholines (PC)	rs2954029	chr8:126490972	T / A	-0.0323	0.0228	0.1568	TRIB1	TG
914.758	PC(45:0)-H-	Glycerophospholipids (GP)	Glycerophosphocholines	Phosphatidylcholines (PC)	rs2954029	chr8:126490972	T / A	-0.0875	0.0272	0.001313	TRIB1	TG
914.794	PC-O(46:1)	Glycerophospholipids (GP)	Glycerophosphocholines	Phosphatidylcholines (PC)	rs2954029	chr8:126490972	T / A	-0.0365	0.0234	0.1181	TRIB1	TG
918.55	PS(42:8)+AcO-	Glycerophospholipids (GP)	Glycerophosphoserines	Phosphatidylserines (PS)	rs2954029	chr8:126490972	T / A	0.0226	0.026	0.3848	TRIB1	TG
920.566	PS(42:7)+AcO-	Glycerophospholipids (GP)	Glycerophosphoserines	Phosphatidylserines (PS)	rs2954029	chr8:126490972	T / A	0.0064	0.0179	0.7227	TRIB1	TG
922.654	PC(42:5)+AcO- or PE(45:5)+AcO-	Glycerophospholipids (GP)	Glycerophosphocholines	Phosphatidylcholines (PC)	rs2954029	chr8:126490972	T / A	-0.007	0.0109	0.5241	TRIB1	TG
922.785	TG(56:7)	Glycerolipids (GL)	Triradylglycerols	Triacylglycerols (TG)	rs2954029	chr8:126490972	T / A	-0.0187	0.0097	0.05509	TRIB1	TG
923.587	PI(36:1)+AcO-	Glycerophospholipids (GP)	Glycerophosphoinositols	Phosphatidylinositols (PI)	rs2954029	chr8:126490972	T / A	-0.0093	0.0089	0.2947	TRIB1	TG
924.597	PS(42:5)+AcO-	Glycerophospholipids (GP)	Glycerophosphoserines	Phosphatidylserines (PS)	rs2954029	chr8:126490972	T / A	0.0023	0.008	0.7706	TRIB1	TG
924.67	PC(42:4)+AcO- or PE(45:4)+AcO-	Glycerophospholipids (GP)	Glycerophosphocholines	Phosphatidylcholines (PC)	rs2954029	chr8:126490972	T / A	0.0001	0.0091	0.988	TRIB1	TG
924.801	TG(56:6)	Glycerolipids (GL)	Triradylglycerols	Triacylglycerols (TG)	rs2954029	chr8:126490972	T / A	-0.0172	0.0079	0.03058	TRIB1	TG
925.602	PI(36:0)+AcO-	Glycerophospholipids (GP)	Glycerophosphoinositols	Phosphatidylinositols (PI)	rs2954029	chr8:126490972	T / A	-0.003	0.0086	0.728	TRIB1	TG
926.613	PS(42:4)+AcO-	Glycerophospholipids (GP)	Glycerophosphoserines	Phosphatidylserines (PS)	rs2954029	chr8:126490972	T / A	-0.0064	0.0083	0.4415	TRIB1	TG
926.817	TG(56:5)	Glycerolipids (GL)	Triradylglycerols	Triacylglycerols (TG)	rs2954029	chr8:126490972	T / A	-0.0173	0.0075	0.02084	TRIB1	TG
928.628	PS(42:3)+AcO-	Glycerophospholipids (GP)	Glycerophosphoserines	Phosphatidylserines (PS)	rs2954029	chr8:126490972	T / A	-0.0106	0.0112	0.3458	TRIB1	TG
928.739	TG(57:11)	Glycerolipids (GL)	Triradylglycerols	Triacylglycerols (TG)	rs2954029	chr8:126490972	T / A	-0.0467	0.0304	0.1253	TRIB1	TG
928.833	TG(56:4)	Glycerolipids (GL)	Triradylglycerols	Triacylglycerols (TG)	rs2954029	chr8:126490972	T / A	-0.02	0.0102	0.0508	TRIB1	TG
930.754	TG(57:10)	Glycerolipids (GL)	Triradylglycerols	Triacylglycerols (TG)	rs2954029	chr8:126490972	T / A	-0.0295	0.0291	0.3109	TRIB1	TG
930.848	TG(56:3)	Glycerolipids (GL)	Triradylglycerols	Triacylglycerols (TG)	rs2954029	chr8:126490972	T / A	-0.0206	0.0136	0.1301	TRIB1	TG
932.77	TG(57:9)	Glycerolipids (GL)	Triradylglycerols	Triacylglycerols (TG)	rs2954029	chr8:126490972	T / A	-0.0045	0.0366	0.9015	TRIB1	TG
932.864	TG(56:2)	Glycerolipids (GL)	Triradylglycerols	Triacylglycerols (TG)	rs2954029	chr8:126490972	T / A	-0.0215	0.0216	0.3201	TRIB1	TG
933.55	PI(42:8)-H-	Glycerophospholipids (GP)	Glycerophosphoinositols	Phosphatidylinositols (PI)	rs2954029	chr8:126490972	T / A	-0.0615	0.0467	0.188	TRIB1	TG
936.765	TG_oxid(56:8)	Glycerolipids (GL)	Triradylglycerols	Triacylglycerols (TG)	rs2954029	chr8:126490972	T / A	0.0046	0.0407	0.9097	TRIB1	TG
944.732	PE(46:1)+AcO- or PS(47:0)-H-	Glycerophospholipids (GP)	Glycerophosphoethanolamines	Phosphatidylethanolamines (PE)	rs2954029	chr8:126490972	T / A	-0.0112	0.0077	0.1478	TRIB1	TG
946.748	PE(46:0)+AcO- or PC(43:0)+AcO-	Glycerophospholipids (GP)	Glycerophosphoethanolamines	Phosphatidylethanolamines (PE)	rs2954029	chr8:126490972	T / A	-0.0161	0.0166	0.3336	TRIB1	TG
946.785	TG(58:9)	Glycerolipids (GL)	Triradylglycerols	Triacylglycerols (TG)	rs2954029	chr8:126490972	T / A	-0.0237	0.0182	0.1936	TRIB1	TG
947.587	PI(38:3)+AcO-	Glycerophospholipids (GP)	Glycerophosphoinositols	Phosphatidylinositols (PI)	rs2954029	chr8:126490972	T / A	-0.0054	0.0127	0.6726	TRIB1	TG
950.613	PS(44:6)+AcO-	Glycerophospholipids (GP)	Glycerophosphoserines	Phosphatidylserines (PS)	rs2954029	chr8:126490972	T / A	-0.0102	0.0096	0.2895	TRIB1	TG
953.634	PI(38:0)+AcO-	Glycerophospholipids (GP)	Glycerophosphoinositols	Phosphatidylinositols (PI)	rs2954029	chr8:126490972	T / A	0.0053	0.0109	0.628	TRIB1	TG
954.754	TG(59:12)	Glycerolipids (GL)	Triradylglycerols	Triacylglycerols (TG)	rs2954029	chr8:126490972	T / A	0.0446	0.0712	0.5308	TRIB1	TG
956.769	TG(59:11)	Glycerolipids (GL)	Triradylglycerols	Triacylglycerols (TG)	rs2954029	chr8:126490972	T / A	-0.0703	0.0662	0.2885	TRIB1	TG
967.555	PI(40:7)+AcO-	Glycerophospholipids (GP)	Glycerophosphoinositols	Phosphatidylinositols (PI)	rs2954029	chr8:126490972	T / A	-0.0075	0.0111	0.5	TRIB1	TG
199.17	FA(12:0)-H-	Fatty acyls (FA)	Fatty acids and conjugates	Free fatty acids (FA)	rs11136341	chr8:145043543	G / A	-0.0292	0.0303	0.3352	PLEC	LDL
227.202	FA(14:0)-H-	Fatty acyls (FA)	Fatty acids and conjugates	Free fatty acids (FA)	rs11136341	chr8:145043543	G / A	-0.0114	0.0084	0.1747	PLEC	LDL
241.217	FA(15:0)-H-	Fatty acyls (FA)	Fatty acids and conjugates	Free fatty acids (FA)	rs11136341	chr8:145043543	G / A	-0.0076	0.0078	0.3299	PLEC	LDL
253.217	FA(16:1)-H-	Fatty acyls (FA)	Fatty acids and conjugates	Free fatty acids (FA)	rs11136341	chr8:145043543	G / A	-0.0166	0.0163	0.3085	PLEC	LDL
255.233	FA(16:0)-H-	Fatty acyls (FA)	Fatty acids and conjugates	Free fatty acids (FA)	rs11136341	chr8:145043543	G / A	-0.0166	0.0095	0.08057	PLEC	LDL
267.233	FA(17:1)-H-	Fatty acyls (FA)	Fatty acids and conjugates	Free fatty acids (FA)	rs11136341	chr8:145043543	G / A	-0.0057	0.0114	0.6171	PLEC	LDL
269.249	FA(17:0)-H-	Fatty acyls (FA)	Fatty acids and conjugates	Free fatty acids (FA)	rs11136341	chr8:145043543	G / A	-0.0085	0.0079	0.2819	PLEC	LDL
277.217	FA(18:3)-H-	Fatty acyls (FA)	Fatty acids and conjugates	Free fatty acids (FA)	rs11136341	chr8:145043543	G / A	-0.0177	0.0165	0.2834	PLEC	LDL
279.233	FA(18:2)-H-	Fatty acyls (FA)	Fatty acids and conjugates	Free fatty acids (FA)	rs11136341	chr8:145043543	G / A	-0.0119	0.0121	0.3254	PLEC	LDL
281.249	FA(18:1)-H-	Fatty acyls (FA)	Fatty acids and conjugates	Free fatty acids (FA)	rs11136341	chr8:145043543	G / A	-0.0072	0.0135	0.5938	PLEC	LDL
283.264	FA(18:0)-H-	Fatty acyls (FA)	Fatty acids and conjugates	Free fatty acids (FA)	rs11136341	chr8:145043543	G / A	-0.0058	0.0093	0.5329	PLEC	LDL
301.217	FA(20:5)-H-	Fatty acyls (FA)	Fatty acids and conjugates	Free fatty acids (FA)	rs11136341	chr8:145043543	G / A	-0.0164	0.0234	0.4834	PLEC	LDL
303.233	FA(20:4)-H-	Fatty acyls (FA)	Fatty acids and conjugates	Free fatty acids (FA)	rs11136341	chr8:145043543	G / A	0.0001	0.0082	0.9903	PLEC	LDL
305.249	FA(20:3)-H-	Fatty acyls (FA)	Fatty acids and conjugates	Free fatty acids (FA)	rs11136341	chr8:145043543	G / A	-0.0113	0.009	0.2093	PLEC	LDL
325.311	FA(21:0)-H-	Fatty acyls (FA)	Fatty acids and conjugates	Free fatty acids (FA)	rs11136341	chr8:145043543	G / A	-0.0111	0.0125	0.3745	PLEC	LDL
327.233	FA(22:6)-H-	Fatty acyls (FA)	Fatty acids and conjugates	Free fatty acids (FA)	rs11136341	chr8:145043543	G / A	-0.0104	0.0096	0.2787	PLEC	LDL
329.249	FA(22:5)-H-	Fatty acyls (FA)	Fatty acids and conjugates	Free fatty acids (FA)	rs11136341	chr8:145043543	G / A	-0.0076	0.011	0.4896	PLEC	LDL
331.264	FA(22:4)-H-	Fatty acyls (FA)	Fatty acids and conjugates	Free fatty acids (FA)	rs11136341	chr8:145043543	G / A	-0.0116	0.0114	0.3089	PLEC	LDL
339.327	FA(22:0)-H-	Fatty acyls (FA)	Fatty acids and conjugates	Free fatty acids (FA)	rs11136341	chr8:145043543	G / A	-0.0099	0.0134	0.46	PLEC	LDL
353.343	FA(23:0)-H-	Fatty acyls (FA)	Fatty acids and conjugates	Free fatty acids (FA)	rs11136341	chr8:145043543	G / A	-0.0067	0.0137	0.6248	PLEC	LDL
365.342	FA(24:1)-H-	Fatty acyls (FA)	Fatty acids and conjugates	Free fatty acids (FA)	rs11136341	chr8:145043543	G / A	-0.0104	0.0107	0.3311	PLEC	LDL
367.336	cholesterol-loss of OH2	Sterol lipids (ST)	Sterols	Cholesterol and derivatives (Chol)	rs11136341	chr8:145043543	G / A	-0.002	0.0121	0.8687	PLEC	LDL
367.358	FA(24:0)-H-	Fatty acyls (FA)	Fatty acids and conjugates	Free fatty acids (FA)	rs11136341	chr8:145043543	G / A	-0.0082	0.0136	0.5465	PLEC	LDL
369.351	cholesterol-loss of OH	Sterol lipids (ST)	Sterols	Cholesterol and derivatives (Chol)	rs11136341	chr8:145043543	G / A	0.0047	0.0064	0.4627	PLEC	LDL
482.325	LPC(15:0)	Glycerophospholipids (GP)	Glycerophosphocholines	Lysophosphatidylcholines (LPC)	rs11136341	chr8:145043543	G / A	0.0076	0.0107	0.4775	PLEC	LDL
494.325	LPC(16:1)	Glycerophospholipids (GP)	Glycerophosphocholines	Lysophosphatidylcholines (LPC)	rs11136341	chr8:145043543	G / A	0.0074	0.0097	0.4455	PLEC	LDL
496.34	LPC(16:0)	Glycerophospholipids (GP)	Glycerophosphocholines	Lysophosphatidylcholines (LPC)	rs11136341	chr8:145043543	G / A	-0.0029	0.0087	0.7389	PLEC	LDL
510.356	LPC(17:0)	Glycerophospholipids (GP)	Glycerophosphocholines	Lysophosphatidylcholines (LPC)	rs11136341	chr8:145043543	G / A	0.0099	0.0128	0.4393	PLEC	LDL
520.34	LPC(18:2)	Glycerophospholipids (GP)	Glycerophosphocholines	Lysophosphatidylcholines (LPC)	rs11136341	chr8:145043543	G / A	0.0062	0.0092	0.5004	PLEC	LDL
521.457	DG-H20(30:1)	Glycerolipids (GL)	Diradylglycerols	Diacylglycerols (DG)	rs11136341	chr8:145043543	G / A	-0.0069	0.0228	0.7622	PLEC	LDL
522.356	LPC(18:1)	Glycerophospholipids (GP)	Glycerophosphocholines	Lysophosphatidylcholines (LPC)	rs11136341	chr8:145043543	G / A	0.0043	0.0092	0.6402	PLEC	LDL
523.473	DG-H20(30:0)	Glycerolipids (GL)	Diradylglycerols	Diacylglycerols (DG)	rs11136341	chr8:145043543	G / A	-0.014	0.0203	0.4904	PLEC	LDL
524.372	LPC(18:0)	Glycerophospholipids (GP)	Glycerophosphocholines	Lysophosphatidylcholines (LPC)	rs11136341	chr8:145043543	G / A	-0.0046	0.0098	0.6388	PLEC	LDL
536.505	Cer(34:1)-H-	Sphingolipids (SP)	Ceramides	Ceramides (Cer)	rs11136341	chr8:145043543	G / A	0.0102	0.0093	0.2727	PLEC	LDL
544.34	LPC(20:4)	Glycerophospholipids (GP)	Glycerophosphocholines	Lysophosphatidylcholines (LPC)	rs11136341	chr8:145043543	G / A	0.0002	0.0107	0.9851	PLEC	LDL
547.473	DG-H20(32:2)	Glycerolipids (GL)	Diradylglycerols	Diacylglycerols (DG)	rs11136341	chr8:145043543	G / A	-0.0188	0.0142	0.1855	PLEC	LDL
551.504	DG-H20(32:0)	Glycerolipids (GL)	Diradylglycerols	Diacylglycerols (DG)	rs11136341	chr8:145043543	G / A	-0.0171	0.0156	0.273	PLEC	LDL
573.488	DG-H20(34:3)	Glycerolipids (GL)	Diradylglycerols	Diacylglycerols (DG)	rs11136341	chr8:145043543	G / A	-0.0158	0.0112	0.1583	PLEC	LDL
575.504	DG-H20(34:2)	Glycerolipids (GL)	Diradylglycerols	Diacylglycerols (DG)	rs11136341	chr8:145043543	G / A	-0.01	0.0089	0.2612	PLEC	LDL
577.519	DG-H20(34:1)	Glycerolipids (GL)	Diradylglycerols	Diacylglycerols (DG)	rs11136341	chr8:145043543	G / A	-0.0088	0.0096	0.3593	PLEC	LDL
579.535	DG-H20(34:0)	Glycerolipids (GL)	Diradylglycerols	Diacylglycerols (DG)	rs11136341	chr8:145043543	G / A	-0.0162	0.0115	0.1589	PLEC	LDL
597.488	DG-H20(36:5)	Glycerolipids (GL)	Diradylglycerols	Diacylglycerols (DG)	rs11136341	chr8:145043543	G / A	-0.0419	0.029	0.1485	PLEC	LDL
599.504	DG-H20(36:4)	Glycerolipids (GL)	Diradylglycerols	Diacylglycerols (DG)	rs11136341	chr8:145043543	G / A	-0.0117	0.0114	0.3047	PLEC	LDL
601.519	DG-H20(36:3)	Glycerolipids (GL)	Diradylglycerols	Diacylglycerols (DG)	rs11136341	chr8:145043543	G / A	-0.0037	0.0098	0.7058	PLEC	LDL
603.535	DG-H20(36:2)	Glycerolipids (GL)	Diradylglycerols	Diacylglycerols (DG)	rs11136341	chr8:145043543	G / A	-0.0004	0.0083	0.9616	PLEC	LDL
605.551	DG-H20(36:1)	Glycerolipids (GL)	Diradylglycerols	Diacylglycerols (DG)	rs11136341	chr8:145043543	G / A	-0.0027	0.0104	0.7952	PLEC	LDL
610.541	DG(34:2)	Glycerolipids (GL)	Diradylglycerols	Diacylglycerols (DG)	rs11136341	chr8:145043543	G / A	-0.0185	0.011	0.0926	PLEC	LDL
612.556	DG(34:1)	Glycerolipids (GL)	Diradylglycerols	Diacylglycerols (DG)	rs11136341	chr8:145043543	G / A	-0.0149	0.0117	0.2028	PLEC	LDL
614.587	CE(14:0)	Sterol lipids (ST)	Sterols	Cholesteryl esters (CE)	rs11136341	chr8:145043543	G / A	-0.0012	0.0104	0.9081	PLEC	LDL
618.583	Cer(40:2)-H-	Sphingolipids (SP)	Ceramides	Ceramides (Cer)	rs11136341	chr8:145043543	G / A	-0.0066	0.0139	0.6349	PLEC	LDL
620.599	Cer(40:1)-H-	Sphingolipids (SP)	Ceramides	Ceramides (Cer)	rs11136341	chr8:145043543	G / A	0.0035	0.0104	0.7365	PLEC	LDL
622.614	Cer(40:0)-H-	Sphingolipids (SP)	Ceramides	Ceramides (Cer)	rs11136341	chr8:145043543	G / A	-0.0029	0.0157	0.8535	PLEC	LDL
632.599	Cer(41:2)-H-	Sphingolipids (SP)	Ceramides	Ceramides (Cer)	rs11136341	chr8:145043543	G / A	0.0101	0.0148	0.495	PLEC	LDL
634.541	DG(36:4)	Glycerolipids (GL)	Diradylglycerols	Diacylglycerols (DG)	rs11136341	chr8:145043543	G / A	-0.0272	0.0134	0.04237	PLEC	LDL
634.614	Cer(41:1)-H-	Sphingolipids (SP)	Ceramides	Ceramides (Cer)	rs11136341	chr8:145043543	G / A	0.0158	0.0124	0.2026	PLEC	LDL
636.557	DG(36:3)	Glycerolipids (GL)	Diradylglycerols	Diacylglycerols (DG)	rs11136341	chr8:145043543	G / A	-0.0115	0.0102	0.2596	PLEC	LDL
636.63	Cer(41:0)-H-	Sphingolipids (SP)	Ceramides	Ceramides (Cer)	rs11136341	chr8:145043543	G / A	0.0161	0.0184	0.3816	PLEC	LDL
638.572	DG(36:2)	Glycerolipids (GL)	Diradylglycerols	Diacylglycerols (DG)	rs11136341	chr8:145043543	G / A	-0.0061	0.0091	0.5026	PLEC	LDL
640.602	CE(16:1)	Sterol lipids (ST)	Sterols	Cholesteryl esters (CE)	rs11136341	chr8:145043543	G / A	-0.002	0.0114	0.8607	PLEC	LDL
642.618	CE(16:0)	Sterol lipids (ST)	Sterols	Cholesteryl esters (CE)	rs11136341	chr8:145043543	G / A	-0.0011	0.0061	0.8569	PLEC	LDL
646.614	Cer(42:2)-H-	Sphingolipids (SP)	Ceramides	Ceramides (Cer)	rs11136341	chr8:145043543	G / A	-0.0072	0.01	0.4715	PLEC	LDL
648.63	Cer(42:1)-H-	Sphingolipids (SP)	Ceramides	Ceramides (Cer)	rs11136341	chr8:145043543	G / A	0.0039	0.0101	0.6994	PLEC	LDL
650.646	Cer(42:0)-H-	Sphingolipids (SP)	Ceramides	Ceramides (Cer)	rs11136341	chr8:145043543	G / A	0.0011	0.0121	0.9276	PLEC	LDL
654.618	CE(17:1)	Sterol lipids (ST)	Sterols	Cholesteryl esters (CE)	rs11136341	chr8:145043543	G / A	0.0115	0.0124	0.3537	PLEC	LDL
656.43	PE(30:3)-H-	Glycerophospholipids (GP)	Glycerophosphoethanolamines	Phosphatidylethanolamines (PE)	rs11136341	chr8:145043543	G / A	-0.0122	0.0079	0.1225	PLEC	LDL
659.514	SM(31:1)-H-	Sphingolipids (SP)	Phosphosphingolipids	Sphingomyelins (SM)	rs11136341	chr8:145043543	G / A	0.0233	0.0068	0.0006115	PLEC	LDL
664.603	CE(18:3)	Sterol lipids (ST)	Sterols	Cholesteryl esters (CE)	rs11136341	chr8:145043543	G / A	-0.0052	0.0086	0.5454	PLEC	LDL
666.618	CE(18:2)	Sterol lipids (ST)	Sterols	Cholesteryl esters (CE)	rs11136341	chr8:145043543	G / A	0.004	0.007	0.5677	PLEC	LDL
668.634	CE(18:1)	Sterol lipids (ST)	Sterols	Cholesteryl esters (CE)	rs11136341	chr8:145043543	G / A	0.0021	0.0061	0.7306	PLEC	LDL
670.65	CE(18:0)	Sterol lipids (ST)	Sterols	Cholesteryl esters (CE)	rs11136341	chr8:145043543	G / A	0.0027	0.0064	0.6731	PLEC	LDL
671.466	PA(34:2)-H-	Glycerophospholipids (GP)	Glycerophosphates	Phosphatic acids (PA)	rs11136341	chr8:145043543	G / A	-0.0002	0.0109	0.9854	PLEC	LDL
673.481	PA(34:1)-H-	Glycerophospholipids (GP)	Glycerophosphates	Phosphatic acids (PA)	rs11136341	chr8:145043543	G / A	0.0013	0.013	0.9203	PLEC	LDL
673.529	SM(32:1)-H-	Sphingolipids (SP)	Phosphosphingolipids	Sphingomyelins (SM)	rs11136341	chr8:145043543	G / A	0.0164	0.0075	0.02877	PLEC	LDL
675.543	SM(32:1)	Sphingolipids (SP)	Phosphosphingolipids	Sphingomyelins (SM)	rs11136341	chr8:145043543	G / A	0.0186	0.0067	0.005501	PLEC	LDL
680.62	Cer(40:1)+AcO-	Sphingolipids (SP)	Ceramides	Ceramides (Cer)	rs11136341	chr8:145043543	G / A	-0.01	0.01	0.3173	PLEC	LDL
685.529	SM(33:2)-H-	Sphingolipids (SP)	Phosphosphingolipids	Sphingomyelins (SM)	rs11136341	chr8:145043543	G / A	0.0077	0.0069	0.2644	PLEC	LDL
687.545	SM(33:1)-H-	Sphingolipids (SP)	Phosphosphingolipids	Sphingomyelins (SM)	rs11136341	chr8:145043543	G / A	0.0121	0.0071	0.08834	PLEC	LDL
688.495	Cer(42:11)+AcO-	Sphingolipids (SP)	Ceramides	Ceramides (Cer)	rs11136341	chr8:145043543	G / A	0.0028	0.0267	0.9165	PLEC	LDL
688.603	CE(20:5)	Sterol lipids (ST)	Sterols	Cholesteryl esters (CE)	rs11136341	chr8:145043543	G / A	-0.0037	0.0144	0.7972	PLEC	LDL
689.56	SM(33:0)-H-	Sphingolipids (SP)	Phosphosphingolipids	Sphingomyelins (SM)	rs11136341	chr8:145043543	G / A	0.0131	0.0074	0.07668	PLEC	LDL
690.51	Cer(42:10)+AcO-	Sphingolipids (SP)	Ceramides	Ceramides (Cer)	rs11136341	chr8:145043543	G / A	0.0073	0.0151	0.6288	PLEC	LDL
690.618	CE(20:4)	Sterol lipids (ST)	Sterols	Cholesteryl esters (CE)	rs11136341	chr8:145043543	G / A	0.0007	0.009	0.938	PLEC	LDL
692.634	CE(20:3)	Sterol lipids (ST)	Sterols	Cholesteryl esters (CE)	rs11136341	chr8:145043543	G / A	-0.003	0.0079	0.7041	PLEC	LDL
698.63	TG(39:0)	Glycerolipids (GL)	Triradylglycerols	Triacylglycerols (TG)	rs11136341	chr8:145043543	G / A	-0.0601	0.0581	0.3009	PLEC	LDL
701.559	SM(34:2)	Sphingolipids (SP)	Phosphosphingolipids	Sphingomyelins (SM)	rs11136341	chr8:145043543	G / A	0.0067	0.0057	0.2398	PLEC	LDL
702.508	PC(30:1)-H- or PE(33:1)-H-	Glycerophospholipids (GP)	Glycerophosphocholines	Phosphatidylcholines (PC)	rs11136341	chr8:145043543	G / A	0.0193	0.0097	0.04663	PLEC	LDL
702.543	PC-P(31:1)	Glycerophospholipids (GP)	Glycerophosphocholines	Phosphatidylcholines (PC)	rs11136341	chr8:145043543	G / A	0.0098	0.0062	0.114	PLEC	LDL
703.575	SM(34:1)	Sphingolipids (SP)	Phosphosphingolipids	Sphingomyelins (SM)	rs11136341	chr8:145043543	G / A	0.007	0.006	0.2433	PLEC	LDL
704.559	PC-O(31:1)	Glycerophospholipids (GP)	Glycerophosphocholines	Phosphatidylcholines (PC)	rs11136341	chr8:145043543	G / A	0.0072	0.006	0.2301	PLEC	LDL
705.591	SM(34:0)	Sphingolipids (SP)	Phosphosphingolipids	Sphingomyelins (SM)	rs11136341	chr8:145043543	G / A	0.0064	0.0061	0.2941	PLEC	LDL
706.613	CE_oxid(20:4)	Sterol lipids (ST)	Sterols	Cholesteryl esters (CE)	rs11136341	chr8:145043543	G / A	0.0171	0.0167	0.3059	PLEC	LDL
706.635	Cer(42:2)+AcO-	Sphingolipids (SP)	Ceramides	Ceramides (Cer)	rs11136341	chr8:145043543	G / A	-0.0077	0.0113	0.4956	PLEC	LDL
707.598	DG-H20(44:6)	Glycerolipids (GL)	Diradylglycerols	Diacylglycerols (DG)	rs11136341	chr8:145043543	G / A	0.0261	0.0162	0.1072	PLEC	LDL
708.651	Cer(42:1)+AcO-	Sphingolipids (SP)	Ceramides	Ceramides (Cer)	rs11136341	chr8:145043543	G / A	0.0028	0.0091	0.7583	PLEC	LDL
713.561	SM(35:2)-H-	Sphingolipids (SP)	Phosphosphingolipids	Sphingomyelins (SM)	rs11136341	chr8:145043543	G / A	0.0063	0.008	0.431	PLEC	LDL
714.508	PE(34:2)-H-	Glycerophospholipids (GP)	Glycerophosphoethanolamines	Phosphatidylethanolamines (PE)	rs11136341	chr8:145043543	G / A	0.0043	0.0105	0.6822	PLEC	LDL
715.576	SM(35:1)-H-	Sphingolipids (SP)	Phosphosphingolipids	Sphingomyelins (SM)	rs11136341	chr8:145043543	G / A	0.0091	0.0074	0.2188	PLEC	LDL
716.523	PE(34:2)	Glycerophospholipids (GP)	Glycerophosphoethanolamines	Phosphatidylethanolamines (PE)	rs11136341	chr8:145043543	G / A	0.0067	0.0119	0.5734	PLEC	LDL
716.524	PE(34:1)-H- or PC(31:1)-H-	Glycerophospholipids (GP)	Glycerophosphoethanolamines	Phosphatidylethanolamines (PE)	rs11136341	chr8:145043543	G / A	-0.0007	0.011	0.9493	PLEC	LDL
716.526	Cer(44:11)+AcO-	Sphingolipids (SP)	Ceramides	Ceramides (Cer)	rs11136341	chr8:145043543	G / A	-0.0007	0.011	0.9493	PLEC	LDL
717.592	SM(35:0)-H-	Sphingolipids (SP)	Phosphosphingolipids	Sphingomyelins (SM)	rs11136341	chr8:145043543	G / A	0.0163	0.0067	0.01559	PLEC	LDL
718.539	PC(31:0)-H- or PE(34:0)-H-	Glycerophospholipids (GP)	Glycerophosphocholines	Phosphatidylcholines (PC)	rs11136341	chr8:145043543	G / A	0.0059	0.007	0.3993	PLEC	LDL
720.554	PC(31:0) or PE(34:0)	Glycerophospholipids (GP)	Glycerophosphocholines	Phosphatidylcholines (PC)	rs11136341	chr8:145043543	G / A	0.0186	0.0142	0.1902	PLEC	LDL
720.591	PC-O(32:0)	Glycerophospholipids (GP)	Glycerophosphocholines	Phosphatidylcholines (PC)	rs11136341	chr8:145043543	G / A	0.0024	0.0086	0.7802	PLEC	LDL
728.524	PC(32:2)-H- or PE(35:2)-H-	Glycerophospholipids (GP)	Glycerophosphocholines	Phosphatidylcholines (PC)	rs11136341	chr8:145043543	G / A	0.0194	0.01	0.05238	PLEC	LDL
729.591	SM(36:2)	Sphingolipids (SP)	Phosphosphingolipids	Sphingomyelins (SM)	rs11136341	chr8:145043543	G / A	0.0058	0.0068	0.3937	PLEC	LDL
729.592	SM(36:1)-H-	Sphingolipids (SP)	Phosphosphingolipids	Sphingomyelins (SM)	rs11136341	chr8:145043543	G / A	0.0259	0.0096	0.006977	PLEC	LDL
730.539	PE(35:2)	Glycerophospholipids (GP)	Glycerophosphoethanolamines	Phosphatidylethanolamines (PE)	rs11136341	chr8:145043543	G / A	0	0.0086	1	PLEC	LDL
730.539	PC(32:1)-H- or PE(35:1)-H-	Glycerophospholipids (GP)	Glycerophosphocholines	Phosphatidylcholines (PC)	rs11136341	chr8:145043543	G / A	0.0145	0.0117	0.2152	PLEC	LDL
730.575	PC-P(33:1)	Glycerophospholipids (GP)	Glycerophosphocholines	Phosphatidylcholines (PC)	rs11136341	chr8:145043543	G / A	-0.0005	0.0091	0.9562	PLEC	LDL
731.535	SM(32:2)+AcO-	Sphingolipids (SP)	Phosphosphingolipids	Sphingomyelins (SM)	rs11136341	chr8:145043543	G / A	0.0267	0.0109	0.0143	PLEC	LDL
731.559	PA(38:1)	Glycerophospholipids (GP)	Glycerophosphates	Phosphatic acids (PA)	rs11136341	chr8:145043543	G / A	0.0186	0.017	0.2739	PLEC	LDL
731.606	SM(36:1)	Sphingolipids (SP)	Phosphosphingolipids	Sphingomyelins (SM)	rs11136341	chr8:145043543	G / A	0.0038	0.0063	0.5464	PLEC	LDL
732.554	PC(32:1)	Glycerophospholipids (GP)	Glycerophosphocholines	Phosphatidylcholines (PC)	rs11136341	chr8:145043543	G / A	-0.0092	0.0121	0.4471	PLEC	LDL
732.59	PC-O(33:1)	Glycerophospholipids (GP)	Glycerophosphocholines	Phosphatidylcholines (PC)	rs11136341	chr8:145043543	G / A	0.0054	0.0065	0.4061	PLEC	LDL
733.55	SM(32:1)+AcO-	Sphingolipids (SP)	Phosphosphingolipids	Sphingomyelins (SM)	rs11136341	chr8:145043543	G / A	0.0242	0.0077	0.001673	PLEC	LDL
733.575	PA(38:0)	Glycerophospholipids (GP)	Glycerophosphates	Phosphatic acids (PA)	rs11136341	chr8:145043543	G / A	-0.0111	0.0125	0.3745	PLEC	LDL
733.622	SM(36:0)	Sphingolipids (SP)	Phosphosphingolipids	Sphingomyelins (SM)	rs11136341	chr8:145043543	G / A	0.0051	0.0066	0.4397	PLEC	LDL
734.57	PC(32:0) or PE(35:0)	Glycerophospholipids (GP)	Glycerophosphocholines	Phosphatidylcholines (PC)	rs11136341	chr8:145043543	G / A	-0.0024	0.0055	0.6626	PLEC	LDL
735.518	PA(34:0)+AcO-	Glycerophospholipids (GP)	Glycerophosphates	Phosphatic acids (PA)	rs11136341	chr8:145043543	G / A	0.0199	0.0166	0.2306	PLEC	LDL
736.492	PE(36:5)-H-	Glycerophospholipids (GP)	Glycerophosphoethanolamines	Phosphatidylethanolamines (PE)	rs11136341	chr8:145043543	G / A	-0.0051	0.0251	0.839	PLEC	LDL
738.508	PE(36:4)-H-	Glycerophospholipids (GP)	Glycerophosphoethanolamines	Phosphatidylethanolamines (PE)	rs11136341	chr8:145043543	G / A	0.0046	0.0093	0.6209	PLEC	LDL
740.523	PE(36:4)	Glycerophospholipids (GP)	Glycerophosphoethanolamines	Phosphatidylethanolamines (PE)	rs11136341	chr8:145043543	G / A	0.0012	0.0094	0.8984	PLEC	LDL
740.524	PC(33:3)-H- or PE(36:3)-H-	Glycerophospholipids (GP)	Glycerophosphocholines	Phosphatidylcholines (PC)	rs11136341	chr8:145043543	G / A	0.0049	0.0088	0.5777	PLEC	LDL
742.539	PC(33:3) or PE(36:3)	Glycerophospholipids (GP)	Glycerophosphocholines	Phosphatidylcholines (PC)	rs11136341	chr8:145043543	G / A	0.0148	0.0119	0.2136	PLEC	LDL
742.539	PC(33:2)-H- or PE(36:2)-H-	Glycerophospholipids (GP)	Glycerophosphocholines	Phosphatidylcholines (PC)	rs11136341	chr8:145043543	G / A	0.0047	0.0068	0.4895	PLEC	LDL
742.575	PC-O(34:3)	Glycerophospholipids (GP)	Glycerophosphocholines	Phosphatidylcholines (PC)	rs11136341	chr8:145043543	G / A	-0.0044	0.0085	0.6047	PLEC	LDL
743.607	SM(37:1)-H-	Sphingolipids (SP)	Phosphosphingolipids	Sphingomyelins (SM)	rs11136341	chr8:145043543	G / A	0.0123	0.0076	0.1056	PLEC	LDL
744.554	PC(33:2) or PE(36:2)	Glycerophospholipids (GP)	Glycerophosphocholines	Phosphatidylcholines (PC)	rs11136341	chr8:145043543	G / A	0.0095	0.0065	0.1439	PLEC	LDL
744.555	PE(36:1)-H- or PC(33:1)-H-	Glycerophospholipids (GP)	Glycerophosphoethanolamines	Phosphatidylethanolamines (PE)	rs11136341	chr8:145043543	G / A	0.0019	0.0071	0.789	PLEC	LDL
744.59	PC-P(34:1)	Glycerophospholipids (GP)	Glycerophosphocholines	Phosphatidylcholines (PC)	rs11136341	chr8:145043543	G / A	-0.0011	0.0081	0.892	PLEC	LDL
745.575	PA(39:1)	Glycerophospholipids (GP)	Glycerophosphates	Phosphatic acids (PA)	rs11136341	chr8:145043543	G / A	0.0082	0.0062	0.186	PLEC	LDL
745.622	SM(37:1)	Sphingolipids (SP)	Phosphosphingolipids	Sphingomyelins (SM)	rs11136341	chr8:145043543	G / A	0.0187	0.0078	0.01651	PLEC	LDL
746.57	PC(33:1)	Glycerophospholipids (GP)	Glycerophosphocholines	Phosphatidylcholines (PC)	rs11136341	chr8:145043543	G / A	0.0094	0.0098	0.3375	PLEC	LDL
746.57	PC(33:0)-H- or PE(36:0)-H-	Glycerophospholipids (GP)	Glycerophosphocholines	Phosphatidylcholines (PC)	rs11136341	chr8:145043543	G / A	0.0033	0.0072	0.6467	PLEC	LDL
746.606	PC-O(34:1)	Glycerophospholipids (GP)	Glycerophosphocholines	Phosphatidylcholines (PC)	rs11136341	chr8:145043543	G / A	-0.0009	0.0077	0.907	PLEC	LDL
747.518	PA(35:1)+AcO- or PG(34:1)-H-	Glycerophospholipids (GP)	Glycerophosphates	Phosphatic acids (PA)	rs11136341	chr8:145043543	G / A	0.006	0.0072	0.4047	PLEC	LDL
747.566	SM(33:1)+AcO-	Sphingolipids (SP)	Phosphosphingolipids	Sphingomyelins (SM)	rs11136341	chr8:145043543	G / A	0.0108	0.0077	0.1607	PLEC	LDL
747.59	PA(39:0)	Glycerophospholipids (GP)	Glycerophosphates	Phosphatic acids (PA)	rs11136341	chr8:145043543	G / A	0.0027	0.008	0.7357	PLEC	LDL
749.534	PA(35:0)+AcO-	Glycerophospholipids (GP)	Glycerophosphates	Phosphatic acids (PA)	rs11136341	chr8:145043543	G / A	0.0091	0.0075	0.225	PLEC	LDL
749.582	SM(33:0)+AcO-	Sphingolipids (SP)	Phosphosphingolipids	Sphingomyelins (SM)	rs11136341	chr8:145043543	G / A	0.0149	0.0098	0.1284	PLEC	LDL
750.544	PC-P(35:5)	Glycerophospholipids (GP)	Glycerophosphocholines	Phosphatidylcholines (PC)	rs11136341	chr8:145043543	G / A	0.0075	0.0084	0.3719	PLEC	LDL
752.524	PE(37:4)-H- or PC(34:4)-H-	Glycerophospholipids (GP)	Glycerophosphoethanolamines	Phosphatidylethanolamines (PE)	rs11136341	chr8:145043543	G / A	0.0163	0.0109	0.1348	PLEC	LDL
752.559	PC-O(35:5) or PC-P(35:4)	Glycerophospholipids (GP)	Glycerophosphocholines	Phosphatidylcholines (PC)	rs11136341	chr8:145043543	G / A	0.0079	0.0093	0.3956	PLEC	LDL
754.539	PE(37:4)	Glycerophospholipids (GP)	Glycerophosphoethanolamines	Phosphatidylethanolamines (PE)	rs11136341	chr8:145043543	G / A	-0.0034	0.0106	0.7484	PLEC	LDL
756.554	PC(34:3)	Glycerophospholipids (GP)	Glycerophosphocholines	Phosphatidylcholines (PC)	rs11136341	chr8:145043543	G / A	-0.0016	0.0073	0.8265	PLEC	LDL
756.555	PC(34:2)-H-	Glycerophospholipids (GP)	Glycerophosphocholines	Phosphatidylcholines (PC)	rs11136341	chr8:145043543	G / A	0.019	0.0089	0.03277	PLEC	LDL
757.502	PA(36:3)+AcO-	Glycerophospholipids (GP)	Glycerophosphates	Phosphatic acids (PA)	rs11136341	chr8:145043543	G / A	0.0033	0.0082	0.6874	PLEC	LDL
757.574	PA(40:2)	Glycerophospholipids (GP)	Glycerophosphates	Phosphatic acids (PA)	rs11136341	chr8:145043543	G / A	0.0016	0.0071	0.8217	PLEC	LDL
757.623	SM(38:1)-H-	Sphingolipids (SP)	Phosphosphingolipids	Sphingomyelins (SM)	rs11136341	chr8:145043543	G / A	0.0321	0.0093	0.0005572	PLEC	LDL
758.57	PC(34:2)	Glycerophospholipids (GP)	Glycerophosphocholines	Phosphatidylcholines (PC)	rs11136341	chr8:145043543	G / A	0.0018	0.0047	0.7017	PLEC	LDL
758.57	PC(34:1)-H-	Glycerophospholipids (GP)	Glycerophosphocholines	Phosphatidylcholines (PC)	rs11136341	chr8:145043543	G / A	0.0199	0.0108	0.06539	PLEC	LDL
759.518	PA(36:2)+AcO- or PG(35:2)-H-	Glycerophospholipids (GP)	Glycerophosphates	Phosphatic acids (PA)	rs11136341	chr8:145043543	G / A	-0.0014	0.01	0.8887	PLEC	LDL
759.566	SM(34:2)+AcO-	Sphingolipids (SP)	Phosphosphingolipids	Sphingomyelins (SM)	rs11136341	chr8:145043543	G / A	0.0084	0.0074	0.2563	PLEC	LDL
759.59	PA(40:1)	Glycerophospholipids (GP)	Glycerophosphates	Phosphatic acids (PA)	rs11136341	chr8:145043543	G / A	0.0028	0.0047	0.5513	PLEC	LDL
759.637	SM(38:1)	Sphingolipids (SP)	Phosphosphingolipids	Sphingomyelins (SM)	rs11136341	chr8:145043543	G / A	0.0082	0.0064	0.2001	PLEC	LDL
760.585	PE(37:1)	Glycerophospholipids (GP)	Glycerophosphoethanolamines	Phosphatidylethanolamines (PE)	rs11136341	chr8:145043543	G / A	-0.0007	0.0056	0.9005	PLEC	LDL
760.622	PC-O(35:1) or PC-P(35:0)	Glycerophospholipids (GP)	Glycerophosphocholines	Phosphatidylcholines (PC)	rs11136341	chr8:145043543	G / A	0.014	0.0066	0.0339	PLEC	LDL
761.558	SM(39:7)	Sphingolipids (SP)	Phosphosphingolipids	Sphingomyelins (SM)	rs11136341	chr8:145043543	G / A	-0.0007	0.0066	0.9155	PLEC	LDL
761.582	SM(34:1)+AcO-	Sphingolipids (SP)	Phosphosphingolipids	Sphingomyelins (SM)	rs11136341	chr8:145043543	G / A	0.013	0.0074	0.07896	PLEC	LDL
761.653	SM(38:0)	Sphingolipids (SP)	Phosphosphingolipids	Sphingomyelins (SM)	rs11136341	chr8:145043543	G / A	0.0142	0.0085	0.0948	PLEC	LDL
762.508	PE(38:6)-H-	Glycerophospholipids (GP)	Glycerophosphoethanolamines	Phosphatidylethanolamines (PE)	rs11136341	chr8:145043543	G / A	0.002	0.0115	0.8619	PLEC	LDL
762.601	PE(37:0)	Glycerophospholipids (GP)	Glycerophosphoethanolamines	Phosphatidylethanolamines (PE)	rs11136341	chr8:145043543	G / A	0.0007	0.0055	0.8987	PLEC	LDL
763.574	SM(39:6)	Sphingolipids (SP)	Phosphosphingolipids	Sphingomyelins (SM)	rs11136341	chr8:145043543	G / A	-0.001	0.0053	0.8503	PLEC	LDL
763.597	SM(34:0)+AcO-	Sphingolipids (SP)	Phosphosphingolipids	Sphingomyelins (SM)	rs11136341	chr8:145043543	G / A	0.0133	0.0077	0.08412	PLEC	LDL
764.524	PC(35:5)-H- or PE(38:5)-H-	Glycerophospholipids (GP)	Glycerophosphocholines	Phosphatidylcholines (PC)	rs11136341	chr8:145043543	G / A	0.0029	0.0098	0.7673	PLEC	LDL
766.539	PC(35:4)-H- or PE(38:4)-H-	Glycerophospholipids (GP)	Glycerophosphocholines	Phosphatidylcholines (PC)	rs11136341	chr8:145043543	G / A	-0.0018	0.0068	0.7912	PLEC	LDL
766.574	PC-O(36:5)	Glycerophospholipids (GP)	Glycerophosphocholines	Phosphatidylcholines (PC)	rs11136341	chr8:145043543	G / A	-0.003	0.0069	0.6637	PLEC	LDL
766.692	TG(44:1)	Glycerolipids (GL)	Triradylglycerols	Triacylglycerols (TG)	rs11136341	chr8:145043543	G / A	-0.0196	0.0402	0.6259	PLEC	LDL
767.559	PA(41:4)	Glycerophospholipids (GP)	Glycerophosphates	Phosphatic acids (PA)	rs11136341	chr8:145043543	G / A	0.0019	0.007	0.7861	PLEC	LDL
768.554	PC(35:4) or PE(38:4)	Glycerophospholipids (GP)	Glycerophosphocholines	Phosphatidylcholines (PC)	rs11136341	chr8:145043543	G / A	0.0038	0.0072	0.5977	PLEC	LDL
768.555	PC(35:3)-H- or PE(38:3)-H-	Glycerophospholipids (GP)	Glycerophosphocholines	Phosphatidylcholines (PC)	rs11136341	chr8:145043543	G / A	0.0022	0.0064	0.731	PLEC	LDL
768.591	PC-O(36:4) or PC-P(36:3)	Glycerophospholipids (GP)	Glycerophosphocholines	Phosphatidylcholines (PC)	rs11136341	chr8:145043543	G / A	-0.0006	0.0069	0.9307	PLEC	LDL
768.708	TG(44:0)	Glycerolipids (GL)	Triradylglycerols	Triacylglycerols (TG)	rs11136341	chr8:145043543	G / A	-0.0021	0.0396	0.9577	PLEC	LDL
769.623	SM(39:2)-H-	Sphingolipids (SP)	Phosphosphingolipids	Sphingomyelins (SM)	rs11136341	chr8:145043543	G / A	0.0092	0.0075	0.2199	PLEC	LDL
770.57	PC(35:3)	Glycerophospholipids (GP)	Glycerophosphocholines	Phosphatidylcholines (PC)	rs11136341	chr8:145043543	G / A	0.0052	0.0077	0.4995	PLEC	LDL
770.606	PC-O(36:3) or PC-P(36:2)	Glycerophospholipids (GP)	Glycerophosphocholines	Phosphatidylcholines (PC)	rs11136341	chr8:145043543	G / A	0.0003	0.0078	0.9693	PLEC	LDL
771.59	PA(41:2)	Glycerophospholipids (GP)	Glycerophosphates	Phosphatic acids (PA)	rs11136341	chr8:145043543	G / A	0.0075	0.011	0.4954	PLEC	LDL
771.639	SM(39:1)-H-	Sphingolipids (SP)	Phosphosphingolipids	Sphingomyelins (SM)	rs11136341	chr8:145043543	G / A	0.0156	0.0077	0.04277	PLEC	LDL
772.586	PC(35:2)	Glycerophospholipids (GP)	Glycerophosphocholines	Phosphatidylcholines (PC)	rs11136341	chr8:145043543	G / A	0.0146	0.0078	0.06123	PLEC	LDL
772.586	PC(35:1)-H- or PE(38:1)-H-	Glycerophospholipids (GP)	Glycerophosphocholines	Phosphatidylcholines (PC)	rs11136341	chr8:145043543	G / A	-0.0001	0.0088	0.9909	PLEC	LDL
772.622	PC-P(36:1)	Glycerophospholipids (GP)	Glycerophosphocholines	Phosphatidylcholines (PC)	rs11136341	chr8:145043543	G / A	0.004	0.0091	0.6603	PLEC	LDL
773.534	PG(36:2)-H-	Glycerophospholipids (GP)	Glycerophosphoglycerols	Phosphatidylglycerols (PG)	rs11136341	chr8:145043543	G / A	0.0061	0.0082	0.4569	PLEC	LDL
773.582	SM(35:2)+AcO-	Sphingolipids (SP)	Phosphosphingolipids	Sphingomyelins (SM)	rs11136341	chr8:145043543	G / A	0.0044	0.0092	0.6325	PLEC	LDL
773.653	SM(39:1)	Sphingolipids (SP)	Phosphosphingolipids	Sphingomyelins (SM)	rs11136341	chr8:145043543	G / A	0.0198	0.0086	0.02132	PLEC	LDL
773.654	SM(39:0)-H-	Sphingolipids (SP)	Phosphosphingolipids	Sphingomyelins (SM)	rs11136341	chr8:145043543	G / A	0.0176	0.0088	0.0455	PLEC	LDL
774.601	PE(38:1)	Glycerophospholipids (GP)	Glycerophosphoethanolamines	Phosphatidylethanolamines (PE)	rs11136341	chr8:145043543	G / A	0.0118	0.0086	0.17	PLEC	LDL
774.638	PC-O(36:1) or PC-P(36:0)	Glycerophospholipids (GP)	Glycerophosphocholines	Phosphatidylcholines (PC)	rs11136341	chr8:145043543	G / A	0.0287	0.0136	0.03483	PLEC	LDL
775.549	PG(36:1)-H- or PA(37:1)+AcO-	Glycerophospholipids (GP)	Glycerophosphoglycerols	Phosphatidylglycerols (PG)	rs11136341	chr8:145043543	G / A	0.0092	0.0077	0.2322	PLEC	LDL
775.574	SM(40:7)	Sphingolipids (SP)	Phosphosphingolipids	Sphingomyelins (SM)	rs11136341	chr8:145043543	G / A	-0.0181	0.0507	0.7211	PLEC	LDL
777.565	PA(37:0)+AcO-	Glycerophospholipids (GP)	Glycerophosphates	Phosphatic acids (PA)	rs11136341	chr8:145043543	G / A	0.0098	0.0063	0.1198	PLEC	LDL
779.508	PG(32:1)+AcO-	Glycerophospholipids (GP)	Glycerophosphoglycerols	Phosphatidylglycerols (PG)	rs11136341	chr8:145043543	G / A	0.0345	0.0214	0.1069	PLEC	LDL
780.555	PC(36:4)-H- or PE(39:4)-H-	Glycerophospholipids (GP)	Glycerophosphocholines	Phosphatidylcholines (PC)	rs11136341	chr8:145043543	G / A	0.0074	0.0099	0.4548	PLEC	LDL
782.57	PC(36:4)	Glycerophospholipids (GP)	Glycerophosphocholines	Phosphatidylcholines (PC)	rs11136341	chr8:145043543	G / A	-0.0034	0.0052	0.5132	PLEC	LDL
783.59	PA(42:3)	Glycerophospholipids (GP)	Glycerophosphates	Phosphatic acids (PA)	rs11136341	chr8:145043543	G / A	-0.0033	0.0053	0.5335	PLEC	LDL
783.638	SM(40:3)	Sphingolipids (SP)	Phosphosphingolipids	Sphingomyelins (SM)	rs11136341	chr8:145043543	G / A	0.0119	0.0092	0.1958	PLEC	LDL
783.639	SM(40:2)-H-	Sphingolipids (SP)	Phosphosphingolipids	Sphingomyelins (SM)	rs11136341	chr8:145043543	G / A	0.0203	0.0081	0.0122	PLEC	LDL
784.586	PE(39:3)	Glycerophospholipids (GP)	Glycerophosphoethanolamines	Phosphatidylethanolamines (PE)	rs11136341	chr8:145043543	G / A	-0.0004	0.0043	0.9259	PLEC	LDL
785.534	PA(38:3)+AcO- or PG(37:3)-H-	Glycerophospholipids (GP)	Glycerophosphates	Phosphatic acids (PA)	rs11136341	chr8:145043543	G / A	0.0176	0.0084	0.03564	PLEC	LDL
785.582	SM(36:3)+AcO-	Sphingolipids (SP)	Phosphosphingolipids	Sphingomyelins (SM)	rs11136341	chr8:145043543	G / A	0.0173	0.014	0.2166	PLEC	LDL
785.606	PA(42:2)	Glycerophospholipids (GP)	Glycerophosphates	Phosphatic acids (PA)	rs11136341	chr8:145043543	G / A	-0.0005	0.0042	0.9052	PLEC	LDL
785.653	SM(40:2)	Sphingolipids (SP)	Phosphosphingolipids	Sphingomyelins (SM)	rs11136341	chr8:145043543	G / A	0.0087	0.0065	0.1807	PLEC	LDL
785.654	SM(40:1)-H-	Sphingolipids (SP)	Phosphosphingolipids	Sphingomyelins (SM)	rs11136341	chr8:145043543	G / A	0.027	0.0102	0.00812	PLEC	LDL
786.601	PE(39:2)	Glycerophospholipids (GP)	Glycerophosphoethanolamines	Phosphatidylethanolamines (PE)	rs11136341	chr8:145043543	G / A	0.0023	0.0044	0.6012	PLEC	LDL
786.637	PC-P(37:1)	Glycerophospholipids (GP)	Glycerophosphocholines	Phosphatidylcholines (PC)	rs11136341	chr8:145043543	G / A	0.008	0.0067	0.2325	PLEC	LDL
787.597	SM(36:2)+AcO-	Sphingolipids (SP)	Phosphosphingolipids	Sphingomyelins (SM)	rs11136341	chr8:145043543	G / A	0.0068	0.0082	0.407	PLEC	LDL
787.622	PA(42:1)	Glycerophospholipids (GP)	Glycerophosphates	Phosphatic acids (PA)	rs11136341	chr8:145043543	G / A	0.0022	0.0043	0.6089	PLEC	LDL
787.669	SM(40:1)	Sphingolipids (SP)	Phosphosphingolipids	Sphingomyelins (SM)	rs11136341	chr8:145043543	G / A	0.0117	0.0062	0.05915	PLEC	LDL
788.524	PE(40:7)-H-	Glycerophospholipids (GP)	Glycerophosphoethanolamines	Phosphatidylethanolamines (PE)	rs11136341	chr8:145043543	G / A	-0.0002	0.0119	0.9866	PLEC	LDL
788.545	PC(32:2)+AcO- or PE(35:2)+AcO-	Glycerophospholipids (GP)	Glycerophosphocholines	Phosphatidylcholines (PC)	rs11136341	chr8:145043543	G / A	0.005	0.0084	0.5517	PLEC	LDL
788.617	PE(39:1)	Glycerophospholipids (GP)	Glycerophosphoethanolamines	Phosphatidylethanolamines (PE)	rs11136341	chr8:145043543	G / A	-0.0049	0.0069	0.4776	PLEC	LDL
788.653	PC-O(37:1)	Glycerophospholipids (GP)	Glycerophosphocholines	Phosphatidylcholines (PC)	rs11136341	chr8:145043543	G / A	0.0114	0.0063	0.07037	PLEC	LDL
789.544	PA(43:6)-H-	Glycerophospholipids (GP)	Glycerophosphates	Phosphatic acids (PA)	rs11136341	chr8:145043543	G / A	0.0038	0.0085	0.6548	PLEC	LDL
789.613	SM(36:1)+AcO-	Sphingolipids (SP)	Phosphosphingolipids	Sphingomyelins (SM)	rs11136341	chr8:145043543	G / A	0.0103	0.0077	0.181	PLEC	LDL
789.684	SM(40:0)	Sphingolipids (SP)	Phosphosphingolipids	Sphingomyelins (SM)	rs11136341	chr8:145043543	G / A	0.0132	0.0062	0.03325	PLEC	LDL
790.539	PC(37:6)-H- or PE(40:6)-H-	Glycerophospholipids (GP)	Glycerophosphocholines	Phosphatidylcholines (PC)	rs11136341	chr8:145043543	G / A	-0.0051	0.0087	0.5577	PLEC	LDL
790.56	PC(32:1)+AcO- or PE(35:1)+AcO-	Glycerophospholipids (GP)	Glycerophosphocholines	Phosphatidylcholines (PC)	rs11136341	chr8:145043543	G / A	-0.0266	0.0127	0.03622	PLEC	LDL
790.633	PE(39:0)	Glycerophospholipids (GP)	Glycerophosphoethanolamines	Phosphatidylethanolamines (PE)	rs11136341	chr8:145043543	G / A	-0.001	0.007	0.8864	PLEC	LDL
790.669	PC-O(37:0)	Glycerophospholipids (GP)	Glycerophosphocholines	Phosphatidylcholines (PC)	rs11136341	chr8:145043543	G / A	-0.0109	0.0166	0.5114	PLEC	LDL
791.56	PA(43:5)-H-	Glycerophospholipids (GP)	Glycerophosphates	Phosphatic acids (PA)	rs11136341	chr8:145043543	G / A	-0.008	0.0092	0.3845	PLEC	LDL
791.629	SM(36:0)+AcO-	Sphingolipids (SP)	Phosphosphingolipids	Sphingomyelins (SM)	rs11136341	chr8:145043543	G / A	0.0147	0.007	0.03573	PLEC	LDL
792.554	PC(37:6) or PE(40:6)	Glycerophospholipids (GP)	Glycerophosphocholines	Phosphatidylcholines (PC)	rs11136341	chr8:145043543	G / A	-0.0033	0.0089	0.7108	PLEC	LDL
792.576	PC(32:0)+AcO-	Glycerophospholipids (GP)	Glycerophosphocholines	Phosphatidylcholines (PC)	rs11136341	chr8:145043543	G / A	0.0067	0.0079	0.3964	PLEC	LDL
792.708	TG(46:2)	Glycerolipids (GL)	Triradylglycerols	Triacylglycerols (TG)	rs11136341	chr8:145043543	G / A	-0.0235	0.0211	0.2654	PLEC	LDL
793.575	PA(43:4)-H-	Glycerophospholipids (GP)	Glycerophosphates	Phosphatic acids (PA)	rs11136341	chr8:145043543	G / A	-0.0008	0.0076	0.9162	PLEC	LDL
794.569	PC(37:5) or PE(40:5)	Glycerophospholipids (GP)	Glycerophosphocholines	Phosphatidylcholines (PC)	rs11136341	chr8:145043543	G / A	0.0104	0.0087	0.2319	PLEC	LDL
794.57	PC(37:4)-H- or PE(40:4)-H-	Glycerophospholipids (GP)	Glycerophosphocholines	Phosphatidylcholines (PC)	rs11136341	chr8:145043543	G / A	-0.0011	0.008	0.8906	PLEC	LDL
794.606	PC-O(38:5)	Glycerophospholipids (GP)	Glycerophosphocholines	Phosphatidylcholines (PC)	rs11136341	chr8:145043543	G / A	0.0027	0.0067	0.687	PLEC	LDL
794.723	TG(46:1)	Glycerolipids (GL)	Triradylglycerols	Triacylglycerols (TG)	rs11136341	chr8:145043543	G / A	-0.0244	0.0227	0.2824	PLEC	LDL
796.513	PE(36:5)+AcO-	Glycerophospholipids (GP)	Glycerophosphoethanolamines	Phosphatidylethanolamines (PE)	rs11136341	chr8:145043543	G / A	0.0083	0.0314	0.7915	PLEC	LDL
796.586	PC(37:4)	Glycerophospholipids (GP)	Glycerophosphocholines	Phosphatidylcholines (PC)	rs11136341	chr8:145043543	G / A	0.0063	0.0098	0.5203	PLEC	LDL
796.586	PE(40:3)-H- or PC(37:3)-H-	Glycerophospholipids (GP)	Glycerophosphoethanolamines	Phosphatidylethanolamines (PE)	rs11136341	chr8:145043543	G / A	0.0002	0.0082	0.9805	PLEC	LDL
796.622	PC-P(38:3)	Glycerophospholipids (GP)	Glycerophosphocholines	Phosphatidylcholines (PC)	rs11136341	chr8:145043543	G / A	0.0051	0.0081	0.5289	PLEC	LDL
796.739	TG(46:0)	Glycerolipids (GL)	Triradylglycerols	Triacylglycerols (TG)	rs11136341	chr8:145043543	G / A	-0.0197	0.0275	0.4738	PLEC	LDL
797.654	SM(41:2)-H-	Sphingolipids (SP)	Phosphosphingolipids	Sphingomyelins (SM)	rs11136341	chr8:145043543	G / A	0.0011	0.0089	0.9016	PLEC	LDL
798.529	PE(36:4)+AcO-	Glycerophospholipids (GP)	Glycerophosphoethanolamines	Phosphatidylethanolamines (PE)	rs11136341	chr8:145043543	G / A	0.0035	0.0324	0.914	PLEC	LDL
798.601	PC(37:3) or PE(40:3)	Glycerophospholipids (GP)	Glycerophosphocholines	Phosphatidylcholines (PC)	rs11136341	chr8:145043543	G / A	0.0052	0.0087	0.55	PLEC	LDL
798.602	PE(40:2)-H-	Glycerophospholipids (GP)	Glycerophosphoethanolamines	Phosphatidylethanolamines (PE)	rs11136341	chr8:145043543	G / A	-0.0025	0.0105	0.8118	PLEC	LDL
799.574	SM(42:9)	Sphingolipids (SP)	Phosphosphingolipids	Sphingomyelins (SM)	rs11136341	chr8:145043543	G / A	0.02	0.0545	0.7136	PLEC	LDL
799.668	SM(41:2)	Sphingolipids (SP)	Phosphosphingolipids	Sphingomyelins (SM)	rs11136341	chr8:145043543	G / A	0.016	0.0078	0.04024	PLEC	LDL
799.67	SM(41:1)-H-	Sphingolipids (SP)	Phosphosphingolipids	Sphingomyelins (SM)	rs11136341	chr8:145043543	G / A	0.0163	0.0088	0.06399	PLEC	LDL
800.545	PC(33:3)+AcO- or PE(36:3)+AcO-	Glycerophospholipids (GP)	Glycerophosphocholines	Phosphatidylcholines (PC)	rs11136341	chr8:145043543	G / A	-0.0017	0.016	0.9154	PLEC	LDL
800.653	PC-P(38:1)	Glycerophospholipids (GP)	Glycerophosphocholines	Phosphatidylcholines (PC)	rs11136341	chr8:145043543	G / A	0.0167	0.0073	0.02216	PLEC	LDL
801.59	SM(42:8)	Sphingolipids (SP)	Phosphosphingolipids	Sphingomyelins (SM)	rs11136341	chr8:145043543	G / A	-0.0019	0.0522	0.9706	PLEC	LDL
801.684	SM(41:1)	Sphingolipids (SP)	Phosphosphingolipids	Sphingomyelins (SM)	rs11136341	chr8:145043543	G / A	0.021	0.0086	0.01461	PLEC	LDL
801.686	SM(41:0)-H-	Sphingolipids (SP)	Phosphosphingolipids	Sphingomyelins (SM)	rs11136341	chr8:145043543	G / A	0.0255	0.0088	0.003572	PLEC	LDL
802.574	PC-P(39:7)	Glycerophospholipids (GP)	Glycerophosphocholines	Phosphatidylcholines (PC)	rs11136341	chr8:145043543	G / A	0.0348	0.0372	0.3495	PLEC	LDL
802.669	PC-O(38:1)	Glycerophospholipids (GP)	Glycerophosphocholines	Phosphatidylcholines (PC)	rs11136341	chr8:145043543	G / A	0.0214	0.0095	0.02428	PLEC	LDL
803.629	SM(37:1)+AcO-	Sphingolipids (SP)	Phosphosphingolipids	Sphingomyelins (SM)	rs11136341	chr8:145043543	G / A	0.0203	0.009	0.0241	PLEC	LDL
806.569	PC(38:6)	Glycerophospholipids (GP)	Glycerophosphocholines	Phosphatidylcholines (PC)	rs11136341	chr8:145043543	G / A	-0.006	0.0069	0.3845	PLEC	LDL
807.503	PI(32:1)-H-	Glycerophospholipids (GP)	Glycerophosphoinositols	Phosphatidylinositols (PI)	rs11136341	chr8:145043543	G / A	0.0022	0.0172	0.8982	PLEC	LDL
807.59	PA(44:5)	Glycerophospholipids (GP)	Glycerophosphates	Phosphatic acids (PA)	rs11136341	chr8:145043543	G / A	-0.0064	0.007	0.3606	PLEC	LDL
808.534	PS(33:0)+AcO-	Glycerophospholipids (GP)	Glycerophosphoserines	Phosphatidylserines (PS)	rs11136341	chr8:145043543	G / A	0.0612	0.0223	0.006062	PLEC	LDL
808.585	PC(38:5)	Glycerophospholipids (GP)	Glycerophosphocholines	Phosphatidylcholines (PC)	rs11136341	chr8:145043543	G / A	0.0015	0.0056	0.7888	PLEC	LDL
808.739	TG(47:1)	Glycerolipids (GL)	Triradylglycerols	Triacylglycerols (TG)	rs11136341	chr8:145043543	G / A	0.0099	0.0314	0.7525	PLEC	LDL
809.534	PA(40:5)+AcO- or PG(39:5)-H-	Glycerophospholipids (GP)	Glycerophosphates	Phosphatic acids (PA)	rs11136341	chr8:145043543	G / A	0.0129	0.014	0.3568	PLEC	LDL
809.555	PG(34:0)+AcO-	Glycerophospholipids (GP)	Glycerophosphoglycerols	Phosphatidylglycerols (PG)	rs11136341	chr8:145043543	G / A	0.0064	0.0252	0.7995	PLEC	LDL
809.606	PA(44:4)	Glycerophospholipids (GP)	Glycerophosphates	Phosphatic acids (PA)	rs11136341	chr8:145043543	G / A	0.0027	0.0056	0.6297	PLEC	LDL
809.653	SM(42:4)	Sphingolipids (SP)	Phosphosphingolipids	Sphingomyelins (SM)	rs11136341	chr8:145043543	G / A	0.0157	0.0085	0.06474	PLEC	LDL
810.529	PC(34:5)+AcO- or PE(37:5)+AcO-	Glycerophospholipids (GP)	Glycerophosphocholines	Phosphatidylcholines (PC)	rs11136341	chr8:145043543	G / A	0.0143	0.017	0.4002	PLEC	LDL
810.601	PE(41:4)	Glycerophospholipids (GP)	Glycerophosphoethanolamines	Phosphatidylethanolamines (PE)	rs11136341	chr8:145043543	G / A	-0.005	0.0066	0.4487	PLEC	LDL
811.669	SM(42:3)	Sphingolipids (SP)	Phosphosphingolipids	Sphingomyelins (SM)	rs11136341	chr8:145043543	G / A	-0.0017	0.0079	0.8296	PLEC	LDL
811.67	SM(42:2)-H-	Sphingolipids (SP)	Phosphosphingolipids	Sphingomyelins (SM)	rs11136341	chr8:145043543	G / A	0.0291	0.0117	0.01288	PLEC	LDL
812.544	PE(37:4)+AcO- or PC(34:4)+AcO-	Glycerophospholipids (GP)	Glycerophosphoethanolamines	Phosphatidylethanolamines (PE)	rs11136341	chr8:145043543	G / A	-0.0045	0.0121	0.71	PLEC	LDL
812.617	PE(41:3)	Glycerophospholipids (GP)	Glycerophosphoethanolamines	Phosphatidylethanolamines (PE)	rs11136341	chr8:145043543	G / A	-0.0086	0.0066	0.1926	PLEC	LDL
812.653	PC-O(39:3) or PC-P(39:2)	Glycerophospholipids (GP)	Glycerophosphocholines	Phosphatidylcholines (PC)	rs11136341	chr8:145043543	G / A	-0.0018	0.008	0.822	PLEC	LDL
813.684	SM(42:2)	Sphingolipids (SP)	Phosphosphingolipids	Sphingomyelins (SM)	rs11136341	chr8:145043543	G / A	-0.0008	0.0079	0.9193	PLEC	LDL
814.56	PC(34:3)+AcO-	Glycerophospholipids (GP)	Glycerophosphocholines	Phosphatidylcholines (PC)	rs11136341	chr8:145043543	G / A	0.0027	0.0091	0.7667	PLEC	LDL
814.574	PC-O(40:9) or PC-P(40:8)	Glycerophospholipids (GP)	Glycerophosphocholines	Phosphatidylcholines (PC)	rs11136341	chr8:145043543	G / A	0.0164	0.0321	0.6094	PLEC	LDL
814.632	PE(41:2)	Glycerophospholipids (GP)	Glycerophosphoethanolamines	Phosphatidylethanolamines (PE)	rs11136341	chr8:145043543	G / A	-0.0062	0.0074	0.4021	PLEC	LDL
814.669	PC-P(39:1)	Glycerophospholipids (GP)	Glycerophosphocholines	Phosphatidylcholines (PC)	rs11136341	chr8:145043543	G / A	-0.0013	0.0079	0.8693	PLEC	LDL
815.7	SM(42:1)	Sphingolipids (SP)	Phosphosphingolipids	Sphingomyelins (SM)	rs11136341	chr8:145043543	G / A	0.0143	0.0072	0.04702	PLEC	LDL
816.576	PC(34:2)+AcO- or PS(38:1)-H-	Glycerophospholipids (GP)	Glycerophosphocholines	Phosphatidylcholines (PC)	rs11136341	chr8:145043543	G / A	0.0057	0.0069	0.4088	PLEC	LDL
816.684	PC-O(39:1) or PC-P(39:0)	Glycerophospholipids (GP)	Glycerophosphocholines	Phosphatidylcholines (PC)	rs11136341	chr8:145043543	G / A	0.0101	0.0063	0.1089	PLEC	LDL
817.575	PA(45:6)-H-	Glycerophospholipids (GP)	Glycerophosphates	Phosphatic acids (PA)	rs11136341	chr8:145043543	G / A	0.0061	0.007	0.3835	PLEC	LDL
817.644	SM(38:1)+AcO-	Sphingolipids (SP)	Phosphosphingolipids	Sphingomyelins (SM)	rs11136341	chr8:145043543	G / A	0.0125	0.0077	0.1045	PLEC	LDL
818.591	PC(34:1)+AcO-	Glycerophospholipids (GP)	Glycerophosphocholines	Phosphatidylcholines (PC)	rs11136341	chr8:145043543	G / A	0.003	0.0075	0.6892	PLEC	LDL
818.606	PC-O(40:7) or PC-P(40:6)	Glycerophospholipids (GP)	Glycerophosphocholines	Phosphatidylcholines (PC)	rs11136341	chr8:145043543	G / A	0.0048	0.0089	0.5897	PLEC	LDL
818.724	TG(48:3)	Glycerolipids (GL)	Triradylglycerols	Triacylglycerols (TG)	rs11136341	chr8:145043543	G / A	-0.0222	0.0141	0.1154	PLEC	LDL
819.591	PA(45:5)-H-	Glycerophospholipids (GP)	Glycerophosphates	Phosphatic acids (PA)	rs11136341	chr8:145043543	G / A	0.0031	0.0074	0.6753	PLEC	LDL
819.66	SM(38:0)+AcO-	Sphingolipids (SP)	Phosphosphingolipids	Sphingomyelins (SM)	rs11136341	chr8:145043543	G / A	0.0161	0.0087	0.06423	PLEC	LDL
820.607	PE(37:0)+AcO- or PC(34:0)+AcO-	Glycerophospholipids (GP)	Glycerophosphoethanolamines	Phosphatidylethanolamines (PE)	rs11136341	chr8:145043543	G / A	0.0035	0.0078	0.6536	PLEC	LDL
820.621	PC-O(40:6) or PC-P(40:5)	Glycerophospholipids (GP)	Glycerophosphocholines	Phosphatidylcholines (PC)	rs11136341	chr8:145043543	G / A	0.0058	0.007	0.4073	PLEC	LDL
820.739	TG(48:2)	Glycerolipids (GL)	Triradylglycerols	Triacylglycerols (TG)	rs11136341	chr8:145043543	G / A	-0.0181	0.0152	0.2337	PLEC	LDL
821.606	PA(45:4)-H-	Glycerophospholipids (GP)	Glycerophosphates	Phosphatic acids (PA)	rs11136341	chr8:145043543	G / A	0.0028	0.0075	0.7089	PLEC	LDL
822.529	PE(38:6)+AcO-	Glycerophospholipids (GP)	Glycerophosphoethanolamines	Phosphatidylethanolamines (PE)	rs11136341	chr8:145043543	G / A	0.0058	0.0284	0.8382	PLEC	LDL
822.637	PC-O(40:5)	Glycerophospholipids (GP)	Glycerophosphocholines	Phosphatidylcholines (PC)	rs11136341	chr8:145043543	G / A	0.0081	0.0076	0.2865	PLEC	LDL
822.755	TG(48:1)	Glycerolipids (GL)	Triradylglycerols	Triacylglycerols (TG)	rs11136341	chr8:145043543	G / A	-0.0165	0.0176	0.3485	PLEC	LDL
823.534	PI(33:0)-H-	Glycerophospholipids (GP)	Glycerophosphoinositols	Phosphatidylinositols (PI)	rs11136341	chr8:145043543	G / A	0.0289	0.0455	0.5253	PLEC	LDL
824.771	TG(48:0)	Glycerolipids (GL)	Triradylglycerols	Triacylglycerols (TG)	rs11136341	chr8:145043543	G / A	-0.0211	0.0232	0.3631	PLEC	LDL
825.592	SM(44:9)-H-	Sphingolipids (SP)	Phosphosphingolipids	Sphingomyelins (SM)	rs11136341	chr8:145043543	G / A	0.0072	0.0082	0.3799	PLEC	LDL
829.644	SM(39:2)+AcO-	Sphingolipids (SP)	Phosphosphingolipids	Sphingomyelins (SM)	rs11136341	chr8:145043543	G / A	0.0143	0.0096	0.1363	PLEC	LDL
830.569	PC(40:8)	Glycerophospholipids (GP)	Glycerophosphocholines	Phosphatidylcholines (PC)	rs11136341	chr8:145043543	G / A	0.0033	0.0098	0.7363	PLEC	LDL
830.592	PC(35:2)+AcO- or PS(39:1)-H-	Glycerophospholipids (GP)	Glycerophosphocholines	Phosphatidylcholines (PC)	rs11136341	chr8:145043543	G / A	0.0081	0.0086	0.3463	PLEC	LDL
831.66	SM(39:1)+AcO-	Sphingolipids (SP)	Phosphosphingolipids	Sphingomyelins (SM)	rs11136341	chr8:145043543	G / A	0.0246	0.0094	0.00887	PLEC	LDL
832.535	PS(35:2)+AcO-	Glycerophospholipids (GP)	Glycerophosphoserines	Phosphatidylserines (PS)	rs11136341	chr8:145043543	G / A	0.0021	0.0237	0.9294	PLEC	LDL
832.607	PE(38:1)+AcO- or PC(35:1)+AcO-	Glycerophospholipids (GP)	Glycerophosphoethanolamines	Phosphatidylethanolamines (PE)	rs11136341	chr8:145043543	G / A	0.0175	0.0099	0.07711	PLEC	LDL
832.739	TG(49:3)	Glycerolipids (GL)	Triradylglycerols	Triacylglycerols (TG)	rs11136341	chr8:145043543	G / A	-0.0086	0.0213	0.6864	PLEC	LDL
833.519	PI(34:2)-H-	Glycerophospholipids (GP)	Glycerophosphoinositols	Phosphatidylinositols (PI)	rs11136341	chr8:145043543	G / A	0.0014	0.0089	0.875	PLEC	LDL
833.606	PA(46:5)-H-	Glycerophospholipids (GP)	Glycerophosphates	Phosphatic acids (PA)	rs11136341	chr8:145043543	G / A	0.0152	0.0093	0.1022	PLEC	LDL
834.529	PE(39:7)+AcO- or PS(40:6)-H-	Glycerophospholipids (GP)	Glycerophosphoethanolamines	Phosphatidylethanolamines (PE)	rs11136341	chr8:145043543	G / A	0.005	0.0091	0.5827	PLEC	LDL
834.601	PE(43:6)	Glycerophospholipids (GP)	Glycerophosphoethanolamines	Phosphatidylethanolamines (PE)	rs11136341	chr8:145043543	G / A	-0.0103	0.0084	0.2201	PLEC	LDL
834.755	TG(49:2)	Glycerolipids (GL)	Triradylglycerols	Triacylglycerols (TG)	rs11136341	chr8:145043543	G / A	-0.0009	0.0152	0.9528	PLEC	LDL
835.534	PI(34:1)-H-	Glycerophospholipids (GP)	Glycerophosphoinositols	Phosphatidylinositols (PI)	rs11136341	chr8:145043543	G / A	0.0062	0.0105	0.5549	PLEC	LDL
835.597	SM(40:6)+AcO-	Sphingolipids (SP)	Phosphosphingolipids	Sphingomyelins (SM)	rs11136341	chr8:145043543	G / A	0.0097	0.0124	0.4341	PLEC	LDL
836.545	PC(36:6)+AcO- or PE(39:6)+AcO-	Glycerophospholipids (GP)	Glycerophosphocholines	Phosphatidylcholines (PC)	rs11136341	chr8:145043543	G / A	0.0121	0.0113	0.2843	PLEC	LDL
836.616	PE(43:5)	Glycerophospholipids (GP)	Glycerophosphoethanolamines	Phosphatidylethanolamines (PE)	rs11136341	chr8:145043543	G / A	-0.0083	0.0075	0.2684	PLEC	LDL
836.77	TG(49:1)	Glycerolipids (GL)	Triradylglycerols	Triacylglycerols (TG)	rs11136341	chr8:145043543	G / A	0.0035	0.0177	0.8432	PLEC	LDL
837.55	PI(34:0)-H-	Glycerophospholipids (GP)	Glycerophosphoinositols	Phosphatidylinositols (PI)	rs11136341	chr8:145043543	G / A	0.017	0.0149	0.2539	PLEC	LDL
838.56	PE(39:5)+AcO- or PC(36:5)+AcO-	Glycerophospholipids (GP)	Glycerophosphoethanolamines	Phosphatidylethanolamines (PE)	rs11136341	chr8:145043543	G / A	-0.0086	0.0132	0.5147	PLEC	LDL
838.574	PC-O(42:11) or PC-P(42:10)	Glycerophospholipids (GP)	Glycerophosphocholines	Phosphatidylcholines (PC)	rs11136341	chr8:145043543	G / A	-0.1109	0.081	0.171	PLEC	LDL
840.576	PC(36:4)+AcO- or PE(39:4)+AcO-	Glycerophospholipids (GP)	Glycerophosphocholines	Phosphatidylcholines (PC)	rs11136341	chr8:145043543	G / A	-0.0015	0.0071	0.8327	PLEC	LDL
841.644	SM(40:3)+AcO-	Sphingolipids (SP)	Phosphosphingolipids	Sphingomyelins (SM)	rs11136341	chr8:145043543	G / A	0.0094	0.0102	0.3568	PLEC	LDL
842.592	PC(36:3)+AcO-	Glycerophospholipids (GP)	Glycerophosphocholines	Phosphatidylcholines (PC)	rs11136341	chr8:145043543	G / A	0.0045	0.0065	0.4887	PLEC	LDL
842.664	PC(40:1)-H-	Glycerophospholipids (GP)	Glycerophosphocholines	Phosphatidylcholines (PC)	rs11136341	chr8:145043543	G / A	0.0035	0.0107	0.7436	PLEC	LDL
843.66	SM(40:2)+AcO-	Sphingolipids (SP)	Phosphosphingolipids	Sphingomyelins (SM)	rs11136341	chr8:145043543	G / A	0.0113	0.0075	0.1319	PLEC	LDL
844.607	PC(36:2)+AcO- or PE(39:2)+AcO-	Glycerophospholipids (GP)	Glycerophosphocholines	Phosphatidylcholines (PC)	rs11136341	chr8:145043543	G / A	0.0067	0.0068	0.3245	PLEC	LDL
844.739	TG(50:4)	Glycerolipids (GL)	Triradylglycerols	Triacylglycerols (TG)	rs11136341	chr8:145043543	G / A	-0.0162	0.0114	0.1553	PLEC	LDL
845.675	SM(40:1)+AcO-	Sphingolipids (SP)	Phosphosphingolipids	Sphingomyelins (SM)	rs11136341	chr8:145043543	G / A	0.0161	0.0077	0.03654	PLEC	LDL
846.623	PE(39:1)+AcO- or PC(36:1)+AcO-	Glycerophospholipids (GP)	Glycerophosphoethanolamines	Phosphatidylethanolamines (PE)	rs11136341	chr8:145043543	G / A	-0.0002	0.0088	0.9819	PLEC	LDL
846.755	TG(50:3)	Glycerolipids (GL)	Triradylglycerols	Triacylglycerols (TG)	rs11136341	chr8:145043543	G / A	-0.0142	0.0102	0.1639	PLEC	LDL
847.534	PI(35:2)-H-	Glycerophospholipids (GP)	Glycerophosphoinositols	Phosphatidylinositols (PI)	rs11136341	chr8:145043543	G / A	0.0242	0.0149	0.1043	PLEC	LDL
847.691	SM(40:0)+AcO-	Sphingolipids (SP)	Phosphosphingolipids	Sphingomyelins (SM)	rs11136341	chr8:145043543	G / A	0.0174	0.008	0.02963	PLEC	LDL
848.566	PS(36:1)+AcO-	Glycerophospholipids (GP)	Glycerophosphoserines	Phosphatidylserines (PS)	rs11136341	chr8:145043543	G / A	-0.0023	0.0132	0.8617	PLEC	LDL
848.639	PC(36:0)+AcO-	Glycerophospholipids (GP)	Glycerophosphocholines	Phosphatidylcholines (PC)	rs11136341	chr8:145043543	G / A	0.0015	0.0093	0.8719	PLEC	LDL
848.77	TG(50:2)	Glycerolipids (GL)	Triradylglycerols	Triacylglycerols (TG)	rs11136341	chr8:145043543	G / A	-0.0156	0.0116	0.1787	PLEC	LDL
849.565	PA(43:6)+AcO-	Glycerophospholipids (GP)	Glycerophosphates	Phosphatic acids (PA)	rs11136341	chr8:145043543	G / A	0.0175	0.0138	0.2048	PLEC	LDL
850.56	PC(37:6)+AcO- or PE(40:6)+AcO-	Glycerophospholipids (GP)	Glycerophosphocholines	Phosphatidylcholines (PC)	rs11136341	chr8:145043543	G / A	-0.0061	0.0113	0.5893	PLEC	LDL
850.786	TG(50:1)	Glycerolipids (GL)	Triradylglycerols	Triacylglycerols (TG)	rs11136341	chr8:145043543	G / A	-0.0174	0.0148	0.2397	PLEC	LDL
851.602	PG(37:0)+AcO-	Glycerophospholipids (GP)	Glycerophosphoglycerols	Phosphatidylglycerols (PG)	rs11136341	chr8:145043543	G / A	0.0062	0.0085	0.4657	PLEC	LDL
852.576	PC(37:5)+AcO- or PE(40:5)+AcO-	Glycerophospholipids (GP)	Glycerophosphocholines	Phosphatidylcholines (PC)	rs11136341	chr8:145043543	G / A	-0.0019	0.0095	0.8415	PLEC	LDL
852.802	TG(50:0)	Glycerolipids (GL)	Triradylglycerols	Triacylglycerols (TG)	rs11136341	chr8:145043543	G / A	-0.0189	0.014	0.177	PLEC	LDL
854.591	PC(37:4)+AcO- or PE(40:4)+AcO-	Glycerophospholipids (GP)	Glycerophosphocholines	Phosphatidylcholines (PC)	rs11136341	chr8:145043543	G / A	0.0031	0.0094	0.7416	PLEC	LDL
856.607	PE(40:3)+AcO- or PC(37:3)+AcO-	Glycerophospholipids (GP)	Glycerophosphoethanolamines	Phosphatidylethanolamines (PE)	rs11136341	chr8:145043543	G / A	0.0045	0.0092	0.6247	PLEC	LDL
857.519	PI(36:4)-H-	Glycerophospholipids (GP)	Glycerophosphoinositols	Phosphatidylinositols (PI)	rs11136341	chr8:145043543	G / A	-0.0012	0.0086	0.889	PLEC	LDL
857.675	SM(41:2)+AcO-	Sphingolipids (SP)	Phosphosphingolipids	Sphingomyelins (SM)	rs11136341	chr8:145043543	G / A	0.0151	0.0082	0.06555	PLEC	LDL
858.529	PS(42:8)-H-	Glycerophospholipids (GP)	Glycerophosphoserines	Phosphatidylserines (PS)	rs11136341	chr8:145043543	G / A	-0.0013	0.0088	0.8826	PLEC	LDL
858.754	TG(51:4)	Glycerolipids (GL)	Triradylglycerols	Triacylglycerols (TG)	rs11136341	chr8:145043543	G / A	-0.0065	0.0162	0.6882	PLEC	LDL
859.534	PI(36:3)-H-	Glycerophospholipids (GP)	Glycerophosphoinositols	Phosphatidylinositols (PI)	rs11136341	chr8:145043543	G / A	0.0041	0.0092	0.6558	PLEC	LDL
859.597	SM(42:8)+AcO-	Sphingolipids (SP)	Phosphosphingolipids	Sphingomyelins (SM)	rs11136341	chr8:145043543	G / A	-0.0179	0.0187	0.3385	PLEC	LDL
859.691	SM(41:1)+AcO-	Sphingolipids (SP)	Phosphosphingolipids	Sphingomyelins (SM)	rs11136341	chr8:145043543	G / A	0.0278	0.0099	0.004984	PLEC	LDL
860.545	PC(38:8)+AcO- or PS(42:7)-H-	Glycerophospholipids (GP)	Glycerophosphocholines	Phosphatidylcholines (PC)	rs11136341	chr8:145043543	G / A	0.0058	0.0089	0.5146	PLEC	LDL
860.77	TG(51:3)	Glycerolipids (GL)	Triradylglycerols	Triacylglycerols (TG)	rs11136341	chr8:145043543	G / A	0.0015	0.0107	0.8885	PLEC	LDL
861.55	PI(36:2)-H-	Glycerophospholipids (GP)	Glycerophosphoinositols	Phosphatidylinositols (PI)	rs11136341	chr8:145043543	G / A	0.0048	0.0077	0.533	PLEC	LDL
861.707	SM(41:0)+AcO-	Sphingolipids (SP)	Phosphosphingolipids	Sphingomyelins (SM)	rs11136341	chr8:145043543	G / A	0.0266	0.0103	0.009808	PLEC	LDL
862.56	PC(38:7)+AcO-	Glycerophospholipids (GP)	Glycerophosphocholines	Phosphatidylcholines (PC)	rs11136341	chr8:145043543	G / A	0.0078	0.0081	0.3356	PLEC	LDL
862.786	TG(51:2)	Glycerolipids (GL)	Triradylglycerols	Triacylglycerols (TG)	rs11136341	chr8:145043543	G / A	0.0026	0.0123	0.8326	PLEC	LDL
863.565	PI(36:1)-H-	Glycerophospholipids (GP)	Glycerophosphoinositols	Phosphatidylinositols (PI)	rs11136341	chr8:145043543	G / A	0.0109	0.0101	0.2805	PLEC	LDL
863.581	PA(44:6)+AcO- or PG(43:6)-H-	Glycerophospholipids (GP)	Glycerophosphates	Phosphatic acids (PA)	rs11136341	chr8:145043543	G / A	0.011	0.0102	0.2808	PLEC	LDL
864.576	PC(38:6)+AcO-	Glycerophospholipids (GP)	Glycerophosphocholines	Phosphatidylcholines (PC)	rs11136341	chr8:145043543	G / A	-0.0058	0.0093	0.5329	PLEC	LDL
864.802	TG(51:1)	Glycerolipids (GL)	Triradylglycerols	Triacylglycerols (TG)	rs11136341	chr8:145043543	G / A	0.0009	0.0183	0.9608	PLEC	LDL
865.581	PI(36:0)-H-	Glycerophospholipids (GP)	Glycerophosphoinositols	Phosphatidylinositols (PI)	rs11136341	chr8:145043543	G / A	-0.0031	0.0091	0.7334	PLEC	LDL
866.592	PC(38:5)+AcO-	Glycerophospholipids (GP)	Glycerophosphocholines	Phosphatidylcholines (PC)	rs11136341	chr8:145043543	G / A	-0.0003	0.0077	0.9689	PLEC	LDL
868.607	PC(38:4)+AcO- or PE(41:4)+AcO-	Glycerophospholipids (GP)	Glycerophosphocholines	Phosphatidylcholines (PC)	rs11136341	chr8:145043543	G / A	-0.0017	0.0081	0.8338	PLEC	LDL
868.739	TG(52:6)	Glycerolipids (GL)	Triradylglycerols	Triacylglycerols (TG)	rs11136341	chr8:145043543	G / A	-0.0292	0.0167	0.08038	PLEC	LDL
869.675	SM(42:3)+AcO-	Sphingolipids (SP)	Phosphosphingolipids	Sphingomyelins (SM)	rs11136341	chr8:145043543	G / A	0.0015	0.0088	0.8647	PLEC	LDL
870.55	PS(38:4)+AcO-	Glycerophospholipids (GP)	Glycerophosphoserines	Phosphatidylserines (PS)	rs11136341	chr8:145043543	G / A	-0.0231	0.0248	0.3516	PLEC	LDL
870.623	PC(38:3)+AcO- or PE(41:3)+AcO-	Glycerophospholipids (GP)	Glycerophosphocholines	Phosphatidylcholines (PC)	rs11136341	chr8:145043543	G / A	-0.0018	0.0088	0.8379	PLEC	LDL
870.754	TG(52:5)	Glycerolipids (GL)	Triradylglycerols	Triacylglycerols (TG)	rs11136341	chr8:145043543	G / A	-0.0163	0.0125	0.1922	PLEC	LDL
871.691	SM(42:2)+AcO-	Sphingolipids (SP)	Phosphosphingolipids	Sphingomyelins (SM)	rs11136341	chr8:145043543	G / A	0.0019	0.0089	0.831	PLEC	LDL
871.763	SM(46:1)	Sphingolipids (SP)	Phosphosphingolipids	Sphingomyelins (SM)	rs11136341	chr8:145043543	G / A	-0.0165	0.0127	0.1939	PLEC	LDL
872.566	PS(38:3)+AcO-	Glycerophospholipids (GP)	Glycerophosphoserines	Phosphatidylserines (PS)	rs11136341	chr8:145043543	G / A	-0.0074	0.0161	0.6458	PLEC	LDL
872.638	PE(41:2)+AcO- or PS(42:1)-H-	Glycerophospholipids (GP)	Glycerophosphoethanolamines	Phosphatidylethanolamines (PE)	rs11136341	chr8:145043543	G / A	-0.0034	0.0103	0.7413	PLEC	LDL
872.77	TG(52:4)	Glycerolipids (GL)	Triradylglycerols	Triacylglycerols (TG)	rs11136341	chr8:145043543	G / A	-0.0116	0.0106	0.2738	PLEC	LDL
873.707	SM(42:1)+AcO-	Sphingolipids (SP)	Phosphosphingolipids	Sphingomyelins (SM)	rs11136341	chr8:145043543	G / A	0.0187	0.0083	0.02426	PLEC	LDL
874.786	TG(52:3)	Glycerolipids (GL)	Triradylglycerols	Triacylglycerols (TG)	rs11136341	chr8:145043543	G / A	-0.0083	0.0087	0.3401	PLEC	LDL
875.722	SM(42:0)+AcO-	Sphingolipids (SP)	Phosphosphingolipids	Sphingomyelins (SM)	rs11136341	chr8:145043543	G / A	0.0191	0.0082	0.01984	PLEC	LDL
876.597	PS(38:1)+AcO-	Glycerophospholipids (GP)	Glycerophosphoserines	Phosphatidylserines (PS)	rs11136341	chr8:145043543	G / A	0.0018	0.0119	0.8798	PLEC	LDL
876.802	TG(52:2)	Glycerolipids (GL)	Triradylglycerols	Triacylglycerols (TG)	rs11136341	chr8:145043543	G / A	-0.0078	0.0095	0.4116	PLEC	LDL
877.596	PA(45:6)+AcO- or PG(44:6)-H-	Glycerophospholipids (GP)	Glycerophosphates	Phosphatic acids (PA)	rs11136341	chr8:145043543	G / A	0.0208	0.0154	0.1768	PLEC	LDL
878.592	PC(39:6)+AcO- or PS(43:5)-H-	Glycerophospholipids (GP)	Glycerophosphocholines	Phosphatidylcholines (PC)	rs11136341	chr8:145043543	G / A	-0.0021	0.0104	0.84	PLEC	LDL
878.817	TG(52:1)	Glycerolipids (GL)	Triradylglycerols	Triacylglycerols (TG)	rs11136341	chr8:145043543	G / A	-0.0074	0.0092	0.4212	PLEC	LDL
880.833	TG(52:0)	Glycerolipids (GL)	Triradylglycerols	Triacylglycerols (TG)	rs11136341	chr8:145043543	G / A	-0.0236	0.0206	0.2519	PLEC	LDL
881.519	PI(38:6)-H-	Glycerophospholipids (GP)	Glycerophosphoinositols	Phosphatidylinositols (PI)	rs11136341	chr8:145043543	G / A	0.0017	0.0101	0.8663	PLEC	LDL
883.534	PI(38:5)-H-	Glycerophospholipids (GP)	Glycerophosphoinositols	Phosphatidylinositols (PI)	rs11136341	chr8:145043543	G / A	0.0015	0.0096	0.8758	PLEC	LDL
884.545	PS(44:9)-H-	Glycerophospholipids (GP)	Glycerophosphoserines	Phosphatidylserines (PS)	rs11136341	chr8:145043543	G / A	0.0068	0.0093	0.4647	PLEC	LDL
884.566	PS(39:4)+AcO-	Glycerophospholipids (GP)	Glycerophosphoserines	Phosphatidylserines (PS)	rs11136341	chr8:145043543	G / A	0.0056	0.0143	0.6953	PLEC	LDL
885.55	PI(38:4)-H-	Glycerophospholipids (GP)	Glycerophosphoinositols	Phosphatidylinositols (PI)	rs11136341	chr8:145043543	G / A	-0.0009	0.0068	0.8947	PLEC	LDL
886.56	PC(40:9)+AcO-	Glycerophospholipids (GP)	Glycerophosphocholines	Phosphatidylcholines (PC)	rs11136341	chr8:145043543	G / A	-0.0006	0.0069	0.9307	PLEC	LDL
886.786	TG(53:4)	Glycerolipids (GL)	Triradylglycerols	Triacylglycerols (TG)	rs11136341	chr8:145043543	G / A	0	0.0112	1	PLEC	LDL
887.566	PI(38:3)-H-	Glycerophospholipids (GP)	Glycerophosphoinositols	Phosphatidylinositols (PI)	rs11136341	chr8:145043543	G / A	0.0023	0.0079	0.7709	PLEC	LDL
888.576	PC(40:8)+AcO-	Glycerophospholipids (GP)	Glycerophosphocholines	Phosphatidylcholines (PC)	rs11136341	chr8:145043543	G / A	0.0055	0.0096	0.5667	PLEC	LDL
888.742	PC(43:0)	Glycerophospholipids (GP)	Glycerophosphocholines	Phosphatidylcholines (PC)	rs11136341	chr8:145043543	G / A	-0.058	0.0495	0.2413	PLEC	LDL
888.802	TG(53:3)	Glycerolipids (GL)	Triradylglycerols	Triacylglycerols (TG)	rs11136341	chr8:145043543	G / A	0.0072	0.0098	0.4625	PLEC	LDL
890.592	PC(40:7)+AcO-	Glycerophospholipids (GP)	Glycerophosphocholines	Phosphatidylcholines (PC)	rs11136341	chr8:145043543	G / A	0.0016	0.0091	0.8604	PLEC	LDL
890.781	TG_oxid(52:3)	Glycerolipids (GL)	Triradylglycerols	Triacylglycerols (TG)	rs11136341	chr8:145043543	G / A	-0.0188	0.0281	0.5035	PLEC	LDL
890.817	TG(53:2)	Glycerolipids (GL)	Triradylglycerols	Triacylglycerols (TG)	rs11136341	chr8:145043543	G / A	0.0089	0.0109	0.4142	PLEC	LDL
891.597	PI(38:1)-H-	Glycerophospholipids (GP)	Glycerophosphoinositols	Phosphatidylinositols (PI)	rs11136341	chr8:145043543	G / A	0.0015	0.0094	0.8732	PLEC	LDL
892.607	PC(40:6)+AcO- or PE(43:6)+AcO-	Glycerophospholipids (GP)	Glycerophosphocholines	Phosphatidylcholines (PC)	rs11136341	chr8:145043543	G / A	-0.0066	0.0101	0.5135	PLEC	LDL
893.612	PI(38:0)-H-	Glycerophospholipids (GP)	Glycerophosphoinositols	Phosphatidylinositols (PI)	rs11136341	chr8:145043543	G / A	-0.0028	0.01	0.7795	PLEC	LDL
894.623	PC(40:5)+AcO- or PE(43:5)+AcO-	Glycerophospholipids (GP)	Glycerophosphocholines	Phosphatidylcholines (PC)	rs11136341	chr8:145043543	G / A	0.0005	0.0082	0.9514	PLEC	LDL
894.754	TG(54:7)	Glycerolipids (GL)	Triradylglycerols	Triacylglycerols (TG)	rs11136341	chr8:145043543	G / A	-0.0255	0.0167	0.1268	PLEC	LDL
896.566	PS(40:5)+AcO-	Glycerophospholipids (GP)	Glycerophosphoserines	Phosphatidylserines (PS)	rs11136341	chr8:145043543	G / A	0.0014	0.0158	0.9294	PLEC	LDL
896.639	PC(40:4)+AcO- or PE(43:4)+AcO-	Glycerophospholipids (GP)	Glycerophosphocholines	Phosphatidylcholines (PC)	rs11136341	chr8:145043543	G / A	-0.0014	0.0104	0.8929	PLEC	LDL
896.77	TG(54:6)	Glycerolipids (GL)	Triradylglycerols	Triacylglycerols (TG)	rs11136341	chr8:145043543	G / A	-0.0179	0.0135	0.1849	PLEC	LDL
898.582	PS(40:4)+AcO-	Glycerophospholipids (GP)	Glycerophosphoserines	Phosphatidylserines (PS)	rs11136341	chr8:145043543	G / A	0.0078	0.011	0.4783	PLEC	LDL
898.786	TG(54:5)	Glycerolipids (GL)	Triradylglycerols	Triacylglycerols (TG)	rs11136341	chr8:145043543	G / A	-0.0111	0.0114	0.3302	PLEC	LDL
900.597	PS(40:3)+AcO-	Glycerophospholipids (GP)	Glycerophosphoserines	Phosphatidylserines (PS)	rs11136341	chr8:145043543	G / A	0.0091	0.0111	0.4123	PLEC	LDL
900.67	PC(40:2)+AcO-	Glycerophospholipids (GP)	Glycerophosphocholines	Phosphatidylcholines (PC)	rs11136341	chr8:145043543	G / A	0.0026	0.0092	0.7775	PLEC	LDL
900.802	TG(54:4)	Glycerolipids (GL)	Triradylglycerols	Triacylglycerols (TG)	rs11136341	chr8:145043543	G / A	-0.0029	0.0105	0.7824	PLEC	LDL
902.613	PS(40:2)+AcO-	Glycerophospholipids (GP)	Glycerophosphoserines	Phosphatidylserines (PS)	rs11136341	chr8:145043543	G / A	0.0066	0.0119	0.5792	PLEC	LDL
902.817	TG(54:3)	Glycerolipids (GL)	Triradylglycerols	Triacylglycerols (TG)	rs11136341	chr8:145043543	G / A	0.0012	0.0097	0.9015	PLEC	LDL
904.628	PS(40:1)+AcO-	Glycerophospholipids (GP)	Glycerophosphoserines	Phosphatidylserines (PS)	rs11136341	chr8:145043543	G / A	0.0232	0.0204	0.2554	PLEC	LDL
904.739	TG(55:9)	Glycerolipids (GL)	Triradylglycerols	Triacylglycerols (TG)	rs11136341	chr8:145043543	G / A	-0.0173	0.0206	0.401	PLEC	LDL
904.796	TG_oxid(53:3)	Glycerolipids (GL)	Triradylglycerols	Triacylglycerols (TG)	rs11136341	chr8:145043543	G / A	-0.0118	0.0178	0.5074	PLEC	LDL
904.833	TG(54:2)	Glycerolipids (GL)	Triradylglycerols	Triacylglycerols (TG)	rs11136341	chr8:145043543	G / A	-0.0033	0.0118	0.7797	PLEC	LDL
906.754	TG(55:8)	Glycerolipids (GL)	Triradylglycerols	Triacylglycerols (TG)	rs11136341	chr8:145043543	G / A	0.0088	0.0184	0.6325	PLEC	LDL
909.55	PI(40:6)-H-	Glycerophospholipids (GP)	Glycerophosphoinositols	Phosphatidylinositols (PI)	rs11136341	chr8:145043543	G / A	0.007	0.0092	0.4467	PLEC	LDL
910.56	PC(42:11)+AcO-	Glycerophospholipids (GP)	Glycerophosphocholines	Phosphatidylcholines (PC)	rs11136341	chr8:145043543	G / A	0.0054	0.0096	0.5738	PLEC	LDL
910.582	PS(41:5)+AcO-	Glycerophospholipids (GP)	Glycerophosphoserines	Phosphatidylserines (PS)	rs11136341	chr8:145043543	G / A	0.0069	0.0169	0.6831	PLEC	LDL
911.566	PI(40:5)-H-	Glycerophospholipids (GP)	Glycerophosphoinositols	Phosphatidylinositols (PI)	rs11136341	chr8:145043543	G / A	0.0025	0.0089	0.7788	PLEC	LDL
912.597	PS(41:4)+AcO-	Glycerophospholipids (GP)	Glycerophosphoserines	Phosphatidylserines (PS)	rs11136341	chr8:145043543	G / A	0.0195	0.0114	0.08717	PLEC	LDL
912.778	PC-P(46:1)	Glycerophospholipids (GP)	Glycerophosphocholines	Phosphatidylcholines (PC)	rs11136341	chr8:145043543	G / A	-0.0261	0.0281	0.353	PLEC	LDL
914.758	PC(45:0)-H-	Glycerophospholipids (GP)	Glycerophosphocholines	Phosphatidylcholines (PC)	rs11136341	chr8:145043543	G / A	-0.0287	0.0336	0.393	PLEC	LDL
914.794	PC-O(46:1)	Glycerophospholipids (GP)	Glycerophosphocholines	Phosphatidylcholines (PC)	rs11136341	chr8:145043543	G / A	-0.0093	0.0283	0.7424	PLEC	LDL
918.55	PS(42:8)+AcO-	Glycerophospholipids (GP)	Glycerophosphoserines	Phosphatidylserines (PS)	rs11136341	chr8:145043543	G / A	0.0048	0.0336	0.8864	PLEC	LDL
920.566	PS(42:7)+AcO-	Glycerophospholipids (GP)	Glycerophosphoserines	Phosphatidylserines (PS)	rs11136341	chr8:145043543	G / A	-0.0016	0.0232	0.945	PLEC	LDL
922.654	PC(42:5)+AcO- or PE(45:5)+AcO-	Glycerophospholipids (GP)	Glycerophosphocholines	Phosphatidylcholines (PC)	rs11136341	chr8:145043543	G / A	-0.0137	0.014	0.3278	PLEC	LDL
922.785	TG(56:7)	Glycerolipids (GL)	Triradylglycerols	Triacylglycerols (TG)	rs11136341	chr8:145043543	G / A	-0.0155	0.0115	0.1777	PLEC	LDL
923.587	PI(36:1)+AcO-	Glycerophospholipids (GP)	Glycerophosphoinositols	Phosphatidylinositols (PI)	rs11136341	chr8:145043543	G / A	0	0.0113	1	PLEC	LDL
924.597	PS(42:5)+AcO-	Glycerophospholipids (GP)	Glycerophosphoserines	Phosphatidylserines (PS)	rs11136341	chr8:145043543	G / A	0.0113	0.0101	0.2632	PLEC	LDL
924.67	PC(42:4)+AcO- or PE(45:4)+AcO-	Glycerophospholipids (GP)	Glycerophosphocholines	Phosphatidylcholines (PC)	rs11136341	chr8:145043543	G / A	0.0084	0.0115	0.4651	PLEC	LDL
924.801	TG(56:6)	Glycerolipids (GL)	Triradylglycerols	Triacylglycerols (TG)	rs11136341	chr8:145043543	G / A	-0.0113	0.0095	0.2343	PLEC	LDL
925.602	PI(36:0)+AcO-	Glycerophospholipids (GP)	Glycerophosphoinositols	Phosphatidylinositols (PI)	rs11136341	chr8:145043543	G / A	0.0064	0.0105	0.5422	PLEC	LDL
926.613	PS(42:4)+AcO-	Glycerophospholipids (GP)	Glycerophosphoserines	Phosphatidylserines (PS)	rs11136341	chr8:145043543	G / A	0.0138	0.0107	0.1971	PLEC	LDL
926.817	TG(56:5)	Glycerolipids (GL)	Triradylglycerols	Triacylglycerols (TG)	rs11136341	chr8:145043543	G / A	-0.0134	0.0089	0.1322	PLEC	LDL
928.628	PS(42:3)+AcO-	Glycerophospholipids (GP)	Glycerophosphoserines	Phosphatidylserines (PS)	rs11136341	chr8:145043543	G / A	0.0055	0.0142	0.6985	PLEC	LDL
928.739	TG(57:11)	Glycerolipids (GL)	Triradylglycerols	Triacylglycerols (TG)	rs11136341	chr8:145043543	G / A	0.0099	0.038	0.7945	PLEC	LDL
928.833	TG(56:4)	Glycerolipids (GL)	Triradylglycerols	Triacylglycerols (TG)	rs11136341	chr8:145043543	G / A	-0.01	0.0126	0.4274	PLEC	LDL
930.754	TG(57:10)	Glycerolipids (GL)	Triradylglycerols	Triacylglycerols (TG)	rs11136341	chr8:145043543	G / A	0.0494	0.0353	0.1617	PLEC	LDL
930.848	TG(56:3)	Glycerolipids (GL)	Triradylglycerols	Triacylglycerols (TG)	rs11136341	chr8:145043543	G / A	-0.0017	0.0165	0.9179	PLEC	LDL
932.77	TG(57:9)	Glycerolipids (GL)	Triradylglycerols	Triacylglycerols (TG)	rs11136341	chr8:145043543	G / A	0.0313	0.0435	0.4718	PLEC	LDL
932.864	TG(56:2)	Glycerolipids (GL)	Triradylglycerols	Triacylglycerols (TG)	rs11136341	chr8:145043543	G / A	-0.0033	0.0257	0.8978	PLEC	LDL
933.55	PI(42:8)-H-	Glycerophospholipids (GP)	Glycerophosphoinositols	Phosphatidylinositols (PI)	rs11136341	chr8:145043543	G / A	0.0628	0.0465	0.1774	PLEC	LDL
936.765	TG_oxid(56:8)	Glycerolipids (GL)	Triradylglycerols	Triacylglycerols (TG)	rs11136341	chr8:145043543	G / A	-0.0007	0.0408	0.9865	PLEC	LDL
944.732	PE(46:1)+AcO- or PS(47:0)-H-	Glycerophospholipids (GP)	Glycerophosphoethanolamines	Phosphatidylethanolamines (PE)	rs11136341	chr8:145043543	G / A	-0.0041	0.0094	0.6627	PLEC	LDL
946.748	PE(46:0)+AcO- or PC(43:0)+AcO-	Glycerophospholipids (GP)	Glycerophosphoethanolamines	Phosphatidylethanolamines (PE)	rs11136341	chr8:145043543	G / A	0.0022	0.02	0.9124	PLEC	LDL
946.785	TG(58:9)	Glycerolipids (GL)	Triradylglycerols	Triacylglycerols (TG)	rs11136341	chr8:145043543	G / A	-0.0293	0.0214	0.1709	PLEC	LDL
947.587	PI(38:3)+AcO-	Glycerophospholipids (GP)	Glycerophosphoinositols	Phosphatidylinositols (PI)	rs11136341	chr8:145043543	G / A	-0.0057	0.0163	0.7266	PLEC	LDL
950.613	PS(44:6)+AcO-	Glycerophospholipids (GP)	Glycerophosphoserines	Phosphatidylserines (PS)	rs11136341	chr8:145043543	G / A	0.0028	0.0123	0.8199	PLEC	LDL
953.634	PI(38:0)+AcO-	Glycerophospholipids (GP)	Glycerophosphoinositols	Phosphatidylinositols (PI)	rs11136341	chr8:145043543	G / A	0.0013	0.0136	0.9238	PLEC	LDL
954.754	TG(59:12)	Glycerolipids (GL)	Triradylglycerols	Triacylglycerols (TG)	rs11136341	chr8:145043543	G / A	0.0149	0.0962	0.8769	PLEC	LDL
956.769	TG(59:11)	Glycerolipids (GL)	Triradylglycerols	Triacylglycerols (TG)	rs11136341	chr8:145043543	G / A	-0.015	0.0898	0.8673	PLEC	LDL
967.555	PI(40:7)+AcO-	Glycerophospholipids (GP)	Glycerophosphoinositols	Phosphatidylinositols (PI)	rs11136341	chr8:145043543	G / A	-0.0076	0.0149	0.61	PLEC	LDL
199.17	FA(12:0)-H-	Fatty acyls (FA)	Fatty acids and conjugates	Free fatty acids (FA)	rs1495741	chr8:18272881	A / G	0.0167	0.0269	0.5356	NAT2	TG
227.202	FA(14:0)-H-	Fatty acyls (FA)	Fatty acids and conjugates	Free fatty acids (FA)	rs1495741	chr8:18272881	A / G	0.009	0.0074	0.2273	NAT2	TG
241.217	FA(15:0)-H-	Fatty acyls (FA)	Fatty acids and conjugates	Free fatty acids (FA)	rs1495741	chr8:18272881	A / G	0.0084	0.0068	0.2165	NAT2	TG
253.217	FA(16:1)-H-	Fatty acyls (FA)	Fatty acids and conjugates	Free fatty acids (FA)	rs1495741	chr8:18272881	A / G	0.0096	0.0143	0.5036	NAT2	TG
255.233	FA(16:0)-H-	Fatty acyls (FA)	Fatty acids and conjugates	Free fatty acids (FA)	rs1495741	chr8:18272881	A / G	0.0131	0.0082	0.1107	NAT2	TG
267.233	FA(17:1)-H-	Fatty acyls (FA)	Fatty acids and conjugates	Free fatty acids (FA)	rs1495741	chr8:18272881	A / G	0.0101	0.0096	0.2932	NAT2	TG
269.249	FA(17:0)-H-	Fatty acyls (FA)	Fatty acids and conjugates	Free fatty acids (FA)	rs1495741	chr8:18272881	A / G	0.0103	0.0068	0.1324	NAT2	TG
277.217	FA(18:3)-H-	Fatty acyls (FA)	Fatty acids and conjugates	Free fatty acids (FA)	rs1495741	chr8:18272881	A / G	-0.0039	0.0141	0.7835	NAT2	TG
279.233	FA(18:2)-H-	Fatty acyls (FA)	Fatty acids and conjugates	Free fatty acids (FA)	rs1495741	chr8:18272881	A / G	0.0052	0.0101	0.6112	NAT2	TG
281.249	FA(18:1)-H-	Fatty acyls (FA)	Fatty acids and conjugates	Free fatty acids (FA)	rs1495741	chr8:18272881	A / G	0.0023	0.0118	0.8438	NAT2	TG
283.264	FA(18:0)-H-	Fatty acyls (FA)	Fatty acids and conjugates	Free fatty acids (FA)	rs1495741	chr8:18272881	A / G	0.016	0.0083	0.05409	NAT2	TG
301.217	FA(20:5)-H-	Fatty acyls (FA)	Fatty acids and conjugates	Free fatty acids (FA)	rs1495741	chr8:18272881	A / G	0.0182	0.0186	0.3264	NAT2	TG
303.233	FA(20:4)-H-	Fatty acyls (FA)	Fatty acids and conjugates	Free fatty acids (FA)	rs1495741	chr8:18272881	A / G	0.0023	0.0074	0.7596	NAT2	TG
305.249	FA(20:3)-H-	Fatty acyls (FA)	Fatty acids and conjugates	Free fatty acids (FA)	rs1495741	chr8:18272881	A / G	0.0062	0.0077	0.4179	NAT2	TG
325.311	FA(21:0)-H-	Fatty acyls (FA)	Fatty acids and conjugates	Free fatty acids (FA)	rs1495741	chr8:18272881	A / G	0.0079	0.0107	0.4636	NAT2	TG
327.233	FA(22:6)-H-	Fatty acyls (FA)	Fatty acids and conjugates	Free fatty acids (FA)	rs1495741	chr8:18272881	A / G	0.0011	0.0089	0.8996	NAT2	TG
329.249	FA(22:5)-H-	Fatty acyls (FA)	Fatty acids and conjugates	Free fatty acids (FA)	rs1495741	chr8:18272881	A / G	-0.0032	0.0097	0.7401	NAT2	TG
331.264	FA(22:4)-H-	Fatty acyls (FA)	Fatty acids and conjugates	Free fatty acids (FA)	rs1495741	chr8:18272881	A / G	0.0052	0.01	0.6027	NAT2	TG
339.327	FA(22:0)-H-	Fatty acyls (FA)	Fatty acids and conjugates	Free fatty acids (FA)	rs1495741	chr8:18272881	A / G	0.0065	0.0117	0.5777	NAT2	TG
353.343	FA(23:0)-H-	Fatty acyls (FA)	Fatty acids and conjugates	Free fatty acids (FA)	rs1495741	chr8:18272881	A / G	0.011	0.0118	0.352	NAT2	TG
365.342	FA(24:1)-H-	Fatty acyls (FA)	Fatty acids and conjugates	Free fatty acids (FA)	rs1495741	chr8:18272881	A / G	-0.0006	0.0089	0.9475	NAT2	TG
367.336	cholesterol-loss of OH2	Sterol lipids (ST)	Sterols	Cholesterol and derivatives (Chol)	rs1495741	chr8:18272881	A / G	0.0449	0.012	0.0001876	NAT2	TG
367.358	FA(24:0)-H-	Fatty acyls (FA)	Fatty acids and conjugates	Free fatty acids (FA)	rs1495741	chr8:18272881	A / G	0.0053	0.0119	0.6547	NAT2	TG
369.351	cholesterol-loss of OH	Sterol lipids (ST)	Sterols	Cholesterol and derivatives (Chol)	rs1495741	chr8:18272881	A / G	0.0186	0.0056	0.0008097	NAT2	TG
482.325	LPC(15:0)	Glycerophospholipids (GP)	Glycerophosphocholines	Lysophosphatidylcholines (LPC)	rs1495741	chr8:18272881	A / G	0.0022	0.0096	0.8188	NAT2	TG
494.325	LPC(16:1)	Glycerophospholipids (GP)	Glycerophosphocholines	Lysophosphatidylcholines (LPC)	rs1495741	chr8:18272881	A / G	0.0018	0.0086	0.8389	NAT2	TG
496.34	LPC(16:0)	Glycerophospholipids (GP)	Glycerophosphocholines	Lysophosphatidylcholines (LPC)	rs1495741	chr8:18272881	A / G	0.0038	0.0076	0.6189	NAT2	TG
510.356	LPC(17:0)	Glycerophospholipids (GP)	Glycerophosphocholines	Lysophosphatidylcholines (LPC)	rs1495741	chr8:18272881	A / G	0.0016	0.0112	0.885	NAT2	TG
520.34	LPC(18:2)	Glycerophospholipids (GP)	Glycerophosphocholines	Lysophosphatidylcholines (LPC)	rs1495741	chr8:18272881	A / G	0.0096	0.0083	0.245	NAT2	TG
521.457	DG-H20(30:1)	Glycerolipids (GL)	Diradylglycerols	Diacylglycerols (DG)	rs1495741	chr8:18272881	A / G	-0.0302	0.0203	0.1369	NAT2	TG
522.356	LPC(18:1)	Glycerophospholipids (GP)	Glycerophosphocholines	Lysophosphatidylcholines (LPC)	rs1495741	chr8:18272881	A / G	0.0045	0.0083	0.5894	NAT2	TG
523.473	DG-H20(30:0)	Glycerolipids (GL)	Diradylglycerols	Diacylglycerols (DG)	rs1495741	chr8:18272881	A / G	-0.0167	0.0178	0.3487	NAT2	TG
524.372	LPC(18:0)	Glycerophospholipids (GP)	Glycerophosphocholines	Lysophosphatidylcholines (LPC)	rs1495741	chr8:18272881	A / G	0.0008	0.0084	0.9265	NAT2	TG
536.505	Cer(34:1)-H-	Sphingolipids (SP)	Ceramides	Ceramides (Cer)	rs1495741	chr8:18272881	A / G	0.0028	0.0084	0.7399	NAT2	TG
544.34	LPC(20:4)	Glycerophospholipids (GP)	Glycerophosphocholines	Lysophosphatidylcholines (LPC)	rs1495741	chr8:18272881	A / G	0.0069	0.0098	0.4798	NAT2	TG
547.473	DG-H20(32:2)	Glycerolipids (GL)	Diradylglycerols	Diacylglycerols (DG)	rs1495741	chr8:18272881	A / G	-0.0223	0.0121	0.06624	NAT2	TG
551.504	DG-H20(32:0)	Glycerolipids (GL)	Diradylglycerols	Diacylglycerols (DG)	rs1495741	chr8:18272881	A / G	-0.017	0.0141	0.2273	NAT2	TG
573.488	DG-H20(34:3)	Glycerolipids (GL)	Diradylglycerols	Diacylglycerols (DG)	rs1495741	chr8:18272881	A / G	-0.0301	0.01	0.002565	NAT2	TG
575.504	DG-H20(34:2)	Glycerolipids (GL)	Diradylglycerols	Diacylglycerols (DG)	rs1495741	chr8:18272881	A / G	-0.026	0.008	0.001093	NAT2	TG
577.519	DG-H20(34:1)	Glycerolipids (GL)	Diradylglycerols	Diacylglycerols (DG)	rs1495741	chr8:18272881	A / G	-0.025	0.0087	0.004079	NAT2	TG
579.535	DG-H20(34:0)	Glycerolipids (GL)	Diradylglycerols	Diacylglycerols (DG)	rs1495741	chr8:18272881	A / G	-0.0185	0.0104	0.0764	NAT2	TG
597.488	DG-H20(36:5)	Glycerolipids (GL)	Diradylglycerols	Diacylglycerols (DG)	rs1495741	chr8:18272881	A / G	-0.0567	0.0265	0.03223	NAT2	TG
599.504	DG-H20(36:4)	Glycerolipids (GL)	Diradylglycerols	Diacylglycerols (DG)	rs1495741	chr8:18272881	A / G	-0.0304	0.0104	0.00349	NAT2	TG
601.519	DG-H20(36:3)	Glycerolipids (GL)	Diradylglycerols	Diacylglycerols (DG)	rs1495741	chr8:18272881	A / G	-0.0332	0.0088	0.0001655	NAT2	TG
603.535	DG-H20(36:2)	Glycerolipids (GL)	Diradylglycerols	Diacylglycerols (DG)	rs1495741	chr8:18272881	A / G	-0.0294	0.0075	9.7e-05	NAT2	TG
605.551	DG-H20(36:1)	Glycerolipids (GL)	Diradylglycerols	Diacylglycerols (DG)	rs1495741	chr8:18272881	A / G	-0.0227	0.0093	0.01523	NAT2	TG
610.541	DG(34:2)	Glycerolipids (GL)	Diradylglycerols	Diacylglycerols (DG)	rs1495741	chr8:18272881	A / G	-0.0151	0.0095	0.1095	NAT2	TG
612.556	DG(34:1)	Glycerolipids (GL)	Diradylglycerols	Diacylglycerols (DG)	rs1495741	chr8:18272881	A / G	-0.0126	0.0101	0.2105	NAT2	TG
614.587	CE(14:0)	Sterol lipids (ST)	Sterols	Cholesteryl esters (CE)	rs1495741	chr8:18272881	A / G	0.0165	0.0093	0.07511	NAT2	TG
618.583	Cer(40:2)-H-	Sphingolipids (SP)	Ceramides	Ceramides (Cer)	rs1495741	chr8:18272881	A / G	-0.0088	0.0123	0.4747	NAT2	TG
620.599	Cer(40:1)-H-	Sphingolipids (SP)	Ceramides	Ceramides (Cer)	rs1495741	chr8:18272881	A / G	-0.0084	0.0095	0.378	NAT2	TG
622.614	Cer(40:0)-H-	Sphingolipids (SP)	Ceramides	Ceramides (Cer)	rs1495741	chr8:18272881	A / G	-0.012	0.0141	0.3925	NAT2	TG
632.599	Cer(41:2)-H-	Sphingolipids (SP)	Ceramides	Ceramides (Cer)	rs1495741	chr8:18272881	A / G	-0.0019	0.0132	0.886	NAT2	TG
634.541	DG(36:4)	Glycerolipids (GL)	Diradylglycerols	Diacylglycerols (DG)	rs1495741	chr8:18272881	A / G	-0.0257	0.0126	0.04151	NAT2	TG
634.614	Cer(41:1)-H-	Sphingolipids (SP)	Ceramides	Ceramides (Cer)	rs1495741	chr8:18272881	A / G	-0.0024	0.0111	0.8322	NAT2	TG
636.557	DG(36:3)	Glycerolipids (GL)	Diradylglycerols	Diacylglycerols (DG)	rs1495741	chr8:18272881	A / G	-0.0226	0.0093	0.01503	NAT2	TG
636.63	Cer(41:0)-H-	Sphingolipids (SP)	Ceramides	Ceramides (Cer)	rs1495741	chr8:18272881	A / G	0.0049	0.0163	0.763	NAT2	TG
638.572	DG(36:2)	Glycerolipids (GL)	Diradylglycerols	Diacylglycerols (DG)	rs1495741	chr8:18272881	A / G	-0.0202	0.0081	0.01292	NAT2	TG
640.602	CE(16:1)	Sterol lipids (ST)	Sterols	Cholesteryl esters (CE)	rs1495741	chr8:18272881	A / G	0.0244	0.0105	0.01965	NAT2	TG
642.618	CE(16:0)	Sterol lipids (ST)	Sterols	Cholesteryl esters (CE)	rs1495741	chr8:18272881	A / G	0.0161	0.0054	0.002701	NAT2	TG
646.614	Cer(42:2)-H-	Sphingolipids (SP)	Ceramides	Ceramides (Cer)	rs1495741	chr8:18272881	A / G	-0.0118	0.0091	0.1962	NAT2	TG
648.63	Cer(42:1)-H-	Sphingolipids (SP)	Ceramides	Ceramides (Cer)	rs1495741	chr8:18272881	A / G	-0.0035	0.0093	0.7094	NAT2	TG
650.646	Cer(42:0)-H-	Sphingolipids (SP)	Ceramides	Ceramides (Cer)	rs1495741	chr8:18272881	A / G	-0.0055	0.0109	0.6139	NAT2	TG
654.618	CE(17:1)	Sterol lipids (ST)	Sterols	Cholesteryl esters (CE)	rs1495741	chr8:18272881	A / G	0.0276	0.0111	0.01327	NAT2	TG
656.43	PE(30:3)-H-	Glycerophospholipids (GP)	Glycerophosphoethanolamines	Phosphatidylethanolamines (PE)	rs1495741	chr8:18272881	A / G	0.003	0.0071	0.6759	NAT2	TG
659.514	SM(31:1)-H-	Sphingolipids (SP)	Phosphosphingolipids	Sphingomyelins (SM)	rs1495741	chr8:18272881	A / G	0.006	0.0064	0.342	NAT2	TG
664.603	CE(18:3)	Sterol lipids (ST)	Sterols	Cholesteryl esters (CE)	rs1495741	chr8:18272881	A / G	0.0115	0.0077	0.1385	NAT2	TG
666.618	CE(18:2)	Sterol lipids (ST)	Sterols	Cholesteryl esters (CE)	rs1495741	chr8:18272881	A / G	0.0189	0.006	0.001614	NAT2	TG
668.634	CE(18:1)	Sterol lipids (ST)	Sterols	Cholesteryl esters (CE)	rs1495741	chr8:18272881	A / G	0.0134	0.0054	0.01344	NAT2	TG
670.65	CE(18:0)	Sterol lipids (ST)	Sterols	Cholesteryl esters (CE)	rs1495741	chr8:18272881	A / G	0.0146	0.0057	0.01105	NAT2	TG
671.466	PA(34:2)-H-	Glycerophospholipids (GP)	Glycerophosphates	Phosphatic acids (PA)	rs1495741	chr8:18272881	A / G	0.0039	0.0096	0.6818	NAT2	TG
673.481	PA(34:1)-H-	Glycerophospholipids (GP)	Glycerophosphates	Phosphatic acids (PA)	rs1495741	chr8:18272881	A / G	0.001	0.0116	0.9297	NAT2	TG
673.529	SM(32:1)-H-	Sphingolipids (SP)	Phosphosphingolipids	Sphingomyelins (SM)	rs1495741	chr8:18272881	A / G	0.0021	0.007	0.7649	NAT2	TG
675.543	SM(32:1)	Sphingolipids (SP)	Phosphosphingolipids	Sphingomyelins (SM)	rs1495741	chr8:18272881	A / G	0.0121	0.0061	0.04946	NAT2	TG
680.62	Cer(40:1)+AcO-	Sphingolipids (SP)	Ceramides	Ceramides (Cer)	rs1495741	chr8:18272881	A / G	0.0065	0.0087	0.4574	NAT2	TG
685.529	SM(33:2)-H-	Sphingolipids (SP)	Phosphosphingolipids	Sphingomyelins (SM)	rs1495741	chr8:18272881	A / G	-0.0034	0.0064	0.5966	NAT2	TG
687.545	SM(33:1)-H-	Sphingolipids (SP)	Phosphosphingolipids	Sphingomyelins (SM)	rs1495741	chr8:18272881	A / G	0.0071	0.0067	0.2866	NAT2	TG
688.495	Cer(42:11)+AcO-	Sphingolipids (SP)	Ceramides	Ceramides (Cer)	rs1495741	chr8:18272881	A / G	0.0019	0.0244	0.9371	NAT2	TG
688.603	CE(20:5)	Sterol lipids (ST)	Sterols	Cholesteryl esters (CE)	rs1495741	chr8:18272881	A / G	0.0052	0.0133	0.6949	NAT2	TG
689.56	SM(33:0)-H-	Sphingolipids (SP)	Phosphosphingolipids	Sphingomyelins (SM)	rs1495741	chr8:18272881	A / G	0.0073	0.0069	0.2932	NAT2	TG
690.51	Cer(42:10)+AcO-	Sphingolipids (SP)	Ceramides	Ceramides (Cer)	rs1495741	chr8:18272881	A / G	0.0159	0.0138	0.2483	NAT2	TG
690.618	CE(20:4)	Sterol lipids (ST)	Sterols	Cholesteryl esters (CE)	rs1495741	chr8:18272881	A / G	0.0158	0.0081	0.05106	NAT2	TG
692.634	CE(20:3)	Sterol lipids (ST)	Sterols	Cholesteryl esters (CE)	rs1495741	chr8:18272881	A / G	0.0145	0.007	0.03884	NAT2	TG
698.63	TG(39:0)	Glycerolipids (GL)	Triradylglycerols	Triacylglycerols (TG)	rs1495741	chr8:18272881	A / G	0.0535	0.0533	0.3156	NAT2	TG
701.559	SM(34:2)	Sphingolipids (SP)	Phosphosphingolipids	Sphingomyelins (SM)	rs1495741	chr8:18272881	A / G	0.0081	0.0052	0.1225	NAT2	TG
702.508	PC(30:1)-H- or PE(33:1)-H-	Glycerophospholipids (GP)	Glycerophosphocholines	Phosphatidylcholines (PC)	rs1495741	chr8:18272881	A / G	0.0076	0.0093	0.4176	NAT2	TG
702.543	PC-P(31:1)	Glycerophospholipids (GP)	Glycerophosphocholines	Phosphatidylcholines (PC)	rs1495741	chr8:18272881	A / G	0.0076	0.0057	0.1832	NAT2	TG
703.575	SM(34:1)	Sphingolipids (SP)	Phosphosphingolipids	Sphingomyelins (SM)	rs1495741	chr8:18272881	A / G	0.0167	0.0055	0.002315	NAT2	TG
704.559	PC-O(31:1)	Glycerophospholipids (GP)	Glycerophosphocholines	Phosphatidylcholines (PC)	rs1495741	chr8:18272881	A / G	0.0165	0.0055	0.002871	NAT2	TG
705.591	SM(34:0)	Sphingolipids (SP)	Phosphosphingolipids	Sphingomyelins (SM)	rs1495741	chr8:18272881	A / G	0.0168	0.0056	0.002805	NAT2	TG
706.613	CE_oxid(20:4)	Sterol lipids (ST)	Sterols	Cholesteryl esters (CE)	rs1495741	chr8:18272881	A / G	0.0243	0.0146	0.09599	NAT2	TG
706.635	Cer(42:2)+AcO-	Sphingolipids (SP)	Ceramides	Ceramides (Cer)	rs1495741	chr8:18272881	A / G	-0.011	0.0102	0.2821	NAT2	TG
707.598	DG-H20(44:6)	Glycerolipids (GL)	Diradylglycerols	Diacylglycerols (DG)	rs1495741	chr8:18272881	A / G	0.0392	0.0158	0.01287	NAT2	TG
708.651	Cer(42:1)+AcO-	Sphingolipids (SP)	Ceramides	Ceramides (Cer)	rs1495741	chr8:18272881	A / G	0.0004	0.0084	0.9609	NAT2	TG
713.561	SM(35:2)-H-	Sphingolipids (SP)	Phosphosphingolipids	Sphingomyelins (SM)	rs1495741	chr8:18272881	A / G	-0.0101	0.0074	0.1718	NAT2	TG
714.508	PE(34:2)-H-	Glycerophospholipids (GP)	Glycerophosphoethanolamines	Phosphatidylethanolamines (PE)	rs1495741	chr8:18272881	A / G	-0.0078	0.0096	0.4117	NAT2	TG
715.576	SM(35:1)-H-	Sphingolipids (SP)	Phosphosphingolipids	Sphingomyelins (SM)	rs1495741	chr8:18272881	A / G	-0.0033	0.007	0.6314	NAT2	TG
716.523	PE(34:2)	Glycerophospholipids (GP)	Glycerophosphoethanolamines	Phosphatidylethanolamines (PE)	rs1495741	chr8:18272881	A / G	0.0047	0.0111	0.6691	NAT2	TG
716.524	PE(34:1)-H- or PC(31:1)-H-	Glycerophospholipids (GP)	Glycerophosphoethanolamines	Phosphatidylethanolamines (PE)	rs1495741	chr8:18272881	A / G	-0.0045	0.01	0.6497	NAT2	TG
716.526	Cer(44:11)+AcO-	Sphingolipids (SP)	Ceramides	Ceramides (Cer)	rs1495741	chr8:18272881	A / G	-0.0045	0.01	0.6497	NAT2	TG
717.592	SM(35:0)-H-	Sphingolipids (SP)	Phosphosphingolipids	Sphingomyelins (SM)	rs1495741	chr8:18272881	A / G	-0.0003	0.0076	0.9657	NAT2	TG
718.539	PC(31:0)-H- or PE(34:0)-H-	Glycerophospholipids (GP)	Glycerophosphocholines	Phosphatidylcholines (PC)	rs1495741	chr8:18272881	A / G	0.0047	0.0065	0.4738	NAT2	TG
720.554	PC(31:0) or PE(34:0)	Glycerophospholipids (GP)	Glycerophosphocholines	Phosphatidylcholines (PC)	rs1495741	chr8:18272881	A / G	0.0137	0.0131	0.2963	NAT2	TG
720.591	PC-O(32:0)	Glycerophospholipids (GP)	Glycerophosphocholines	Phosphatidylcholines (PC)	rs1495741	chr8:18272881	A / G	0.0247	0.0079	0.001835	NAT2	TG
728.524	PC(32:2)-H- or PE(35:2)-H-	Glycerophospholipids (GP)	Glycerophosphocholines	Phosphatidylcholines (PC)	rs1495741	chr8:18272881	A / G	-0.0116	0.0091	0.2009	NAT2	TG
729.591	SM(36:2)	Sphingolipids (SP)	Phosphosphingolipids	Sphingomyelins (SM)	rs1495741	chr8:18272881	A / G	0.0019	0.0062	0.762	NAT2	TG
729.592	SM(36:1)-H-	Sphingolipids (SP)	Phosphosphingolipids	Sphingomyelins (SM)	rs1495741	chr8:18272881	A / G	-0.0041	0.0086	0.6367	NAT2	TG
730.539	PE(35:2)	Glycerophospholipids (GP)	Glycerophosphoethanolamines	Phosphatidylethanolamines (PE)	rs1495741	chr8:18272881	A / G	0.0087	0.0078	0.2667	NAT2	TG
730.539	PC(32:1)-H- or PE(35:1)-H-	Glycerophospholipids (GP)	Glycerophosphocholines	Phosphatidylcholines (PC)	rs1495741	chr8:18272881	A / G	-0.008	0.0105	0.4483	NAT2	TG
730.575	PC-P(33:1)	Glycerophospholipids (GP)	Glycerophosphocholines	Phosphatidylcholines (PC)	rs1495741	chr8:18272881	A / G	0.0013	0.0085	0.8779	NAT2	TG
731.535	SM(32:2)+AcO-	Sphingolipids (SP)	Phosphosphingolipids	Sphingomyelins (SM)	rs1495741	chr8:18272881	A / G	-0.0047	0.0098	0.6316	NAT2	TG
731.559	PA(38:1)	Glycerophospholipids (GP)	Glycerophosphates	Phosphatic acids (PA)	rs1495741	chr8:18272881	A / G	0.0054	0.0144	0.7067	NAT2	TG
731.606	SM(36:1)	Sphingolipids (SP)	Phosphosphingolipids	Sphingomyelins (SM)	rs1495741	chr8:18272881	A / G	0.007	0.0058	0.2211	NAT2	TG
732.554	PC(32:1)	Glycerophospholipids (GP)	Glycerophosphocholines	Phosphatidylcholines (PC)	rs1495741	chr8:18272881	A / G	0.0144	0.011	0.1932	NAT2	TG
732.59	PC-O(33:1)	Glycerophospholipids (GP)	Glycerophosphocholines	Phosphatidylcholines (PC)	rs1495741	chr8:18272881	A / G	0.0071	0.006	0.2319	NAT2	TG
733.55	SM(32:1)+AcO-	Sphingolipids (SP)	Phosphosphingolipids	Sphingomyelins (SM)	rs1495741	chr8:18272881	A / G	0.0045	0.0071	0.5245	NAT2	TG
733.575	PA(38:0)	Glycerophospholipids (GP)	Glycerophosphates	Phosphatic acids (PA)	rs1495741	chr8:18272881	A / G	0.0119	0.0113	0.2929	NAT2	TG
733.622	SM(36:0)	Sphingolipids (SP)	Phosphosphingolipids	Sphingomyelins (SM)	rs1495741	chr8:18272881	A / G	0.0085	0.0061	0.1594	NAT2	TG
734.57	PC(32:0) or PE(35:0)	Glycerophospholipids (GP)	Glycerophosphocholines	Phosphatidylcholines (PC)	rs1495741	chr8:18272881	A / G	0.0158	0.005	0.001525	NAT2	TG
735.518	PA(34:0)+AcO-	Glycerophospholipids (GP)	Glycerophosphates	Phosphatic acids (PA)	rs1495741	chr8:18272881	A / G	-0.0043	0.0136	0.7552	NAT2	TG
736.492	PE(36:5)-H-	Glycerophospholipids (GP)	Glycerophosphoethanolamines	Phosphatidylethanolamines (PE)	rs1495741	chr8:18272881	A / G	-0.0192	0.0231	0.4061	NAT2	TG
738.508	PE(36:4)-H-	Glycerophospholipids (GP)	Glycerophosphoethanolamines	Phosphatidylethanolamines (PE)	rs1495741	chr8:18272881	A / G	-0.01	0.0085	0.2423	NAT2	TG
740.523	PE(36:4)	Glycerophospholipids (GP)	Glycerophosphoethanolamines	Phosphatidylethanolamines (PE)	rs1495741	chr8:18272881	A / G	0.0018	0.0089	0.8439	NAT2	TG
740.524	PC(33:3)-H- or PE(36:3)-H-	Glycerophospholipids (GP)	Glycerophosphocholines	Phosphatidylcholines (PC)	rs1495741	chr8:18272881	A / G	-0.0086	0.008	0.283	NAT2	TG
742.539	PC(33:3) or PE(36:3)	Glycerophospholipids (GP)	Glycerophosphocholines	Phosphatidylcholines (PC)	rs1495741	chr8:18272881	A / G	0.0053	0.0112	0.636	NAT2	TG
742.539	PC(33:2)-H- or PE(36:2)-H-	Glycerophospholipids (GP)	Glycerophosphocholines	Phosphatidylcholines (PC)	rs1495741	chr8:18272881	A / G	-0.0047	0.0061	0.4438	NAT2	TG
742.575	PC-O(34:3)	Glycerophospholipids (GP)	Glycerophosphocholines	Phosphatidylcholines (PC)	rs1495741	chr8:18272881	A / G	0.0128	0.0078	0.09846	NAT2	TG
743.607	SM(37:1)-H-	Sphingolipids (SP)	Phosphosphingolipids	Sphingomyelins (SM)	rs1495741	chr8:18272881	A / G	-0.0049	0.007	0.4851	NAT2	TG
744.554	PC(33:2) or PE(36:2)	Glycerophospholipids (GP)	Glycerophosphocholines	Phosphatidylcholines (PC)	rs1495741	chr8:18272881	A / G	-0.0029	0.006	0.6357	NAT2	TG
744.555	PE(36:1)-H- or PC(33:1)-H-	Glycerophospholipids (GP)	Glycerophosphoethanolamines	Phosphatidylethanolamines (PE)	rs1495741	chr8:18272881	A / G	-0.0076	0.0065	0.2457	NAT2	TG
744.59	PC-P(34:1)	Glycerophospholipids (GP)	Glycerophosphocholines	Phosphatidylcholines (PC)	rs1495741	chr8:18272881	A / G	0.0138	0.0074	0.06101	NAT2	TG
745.575	PA(39:1)	Glycerophospholipids (GP)	Glycerophosphates	Phosphatic acids (PA)	rs1495741	chr8:18272881	A / G	0.0041	0.0057	0.4724	NAT2	TG
745.622	SM(37:1)	Sphingolipids (SP)	Phosphosphingolipids	Sphingomyelins (SM)	rs1495741	chr8:18272881	A / G	0.0031	0.0072	0.6644	NAT2	TG
746.57	PC(33:1)	Glycerophospholipids (GP)	Glycerophosphocholines	Phosphatidylcholines (PC)	rs1495741	chr8:18272881	A / G	0.0067	0.009	0.4615	NAT2	TG
746.57	PC(33:0)-H- or PE(36:0)-H-	Glycerophospholipids (GP)	Glycerophosphocholines	Phosphatidylcholines (PC)	rs1495741	chr8:18272881	A / G	-0.0062	0.0067	0.3574	NAT2	TG
746.606	PC-O(34:1)	Glycerophospholipids (GP)	Glycerophosphocholines	Phosphatidylcholines (PC)	rs1495741	chr8:18272881	A / G	0.0164	0.007	0.01991	NAT2	TG
747.518	PA(35:1)+AcO- or PG(34:1)-H-	Glycerophospholipids (GP)	Glycerophosphates	Phosphatic acids (PA)	rs1495741	chr8:18272881	A / G	-0.0113	0.0069	0.09907	NAT2	TG
747.566	SM(33:1)+AcO-	Sphingolipids (SP)	Phosphosphingolipids	Sphingomyelins (SM)	rs1495741	chr8:18272881	A / G	0.0009	0.0075	0.8998	NAT2	TG
747.59	PA(39:0)	Glycerophospholipids (GP)	Glycerophosphates	Phosphatic acids (PA)	rs1495741	chr8:18272881	A / G	0.0131	0.0073	0.06983	NAT2	TG
749.534	PA(35:0)+AcO-	Glycerophospholipids (GP)	Glycerophosphates	Phosphatic acids (PA)	rs1495741	chr8:18272881	A / G	-0.0122	0.0072	0.08904	NAT2	TG
749.582	SM(33:0)+AcO-	Sphingolipids (SP)	Phosphosphingolipids	Sphingomyelins (SM)	rs1495741	chr8:18272881	A / G	-0.0013	0.0091	0.8827	NAT2	TG
750.544	PC-P(35:5)	Glycerophospholipids (GP)	Glycerophosphocholines	Phosphatidylcholines (PC)	rs1495741	chr8:18272881	A / G	-0.0008	0.0079	0.9239	NAT2	TG
752.524	PE(37:4)-H- or PC(34:4)-H-	Glycerophospholipids (GP)	Glycerophosphoethanolamines	Phosphatidylethanolamines (PE)	rs1495741	chr8:18272881	A / G	-0.0247	0.01	0.01321	NAT2	TG
752.559	PC-O(35:5) or PC-P(35:4)	Glycerophospholipids (GP)	Glycerophosphocholines	Phosphatidylcholines (PC)	rs1495741	chr8:18272881	A / G	0.0065	0.0086	0.4488	NAT2	TG
754.539	PE(37:4)	Glycerophospholipids (GP)	Glycerophosphoethanolamines	Phosphatidylethanolamines (PE)	rs1495741	chr8:18272881	A / G	0.0066	0.0097	0.4958	NAT2	TG
756.554	PC(34:3)	Glycerophospholipids (GP)	Glycerophosphocholines	Phosphatidylcholines (PC)	rs1495741	chr8:18272881	A / G	0.0042	0.0066	0.5255	NAT2	TG
756.555	PC(34:2)-H-	Glycerophospholipids (GP)	Glycerophosphocholines	Phosphatidylcholines (PC)	rs1495741	chr8:18272881	A / G	-0.0049	0.0081	0.5476	NAT2	TG
757.502	PA(36:3)+AcO-	Glycerophospholipids (GP)	Glycerophosphates	Phosphatic acids (PA)	rs1495741	chr8:18272881	A / G	-0.0038	0.0075	0.6127	NAT2	TG
757.574	PA(40:2)	Glycerophospholipids (GP)	Glycerophosphates	Phosphatic acids (PA)	rs1495741	chr8:18272881	A / G	0.0046	0.0065	0.4771	NAT2	TG
757.623	SM(38:1)-H-	Sphingolipids (SP)	Phosphosphingolipids	Sphingomyelins (SM)	rs1495741	chr8:18272881	A / G	0.0019	0.0085	0.819	NAT2	TG
758.57	PC(34:2)	Glycerophospholipids (GP)	Glycerophosphocholines	Phosphatidylcholines (PC)	rs1495741	chr8:18272881	A / G	0.0114	0.0042	0.006166	NAT2	TG
758.57	PC(34:1)-H-	Glycerophospholipids (GP)	Glycerophosphocholines	Phosphatidylcholines (PC)	rs1495741	chr8:18272881	A / G	-0.0075	0.01	0.4515	NAT2	TG
759.518	PA(36:2)+AcO- or PG(35:2)-H-	Glycerophospholipids (GP)	Glycerophosphates	Phosphatic acids (PA)	rs1495741	chr8:18272881	A / G	-0.0052	0.0091	0.568	NAT2	TG
759.566	SM(34:2)+AcO-	Sphingolipids (SP)	Phosphosphingolipids	Sphingomyelins (SM)	rs1495741	chr8:18272881	A / G	-0.003	0.0068	0.6607	NAT2	TG
759.59	PA(40:1)	Glycerophospholipids (GP)	Glycerophosphates	Phosphatic acids (PA)	rs1495741	chr8:18272881	A / G	0.0097	0.0042	0.02165	NAT2	TG
759.637	SM(38:1)	Sphingolipids (SP)	Phosphosphingolipids	Sphingomyelins (SM)	rs1495741	chr8:18272881	A / G	0.0063	0.0057	0.2703	NAT2	TG
760.585	PE(37:1)	Glycerophospholipids (GP)	Glycerophosphoethanolamines	Phosphatidylethanolamines (PE)	rs1495741	chr8:18272881	A / G	0.0055	0.0053	0.3074	NAT2	TG
760.622	PC-O(35:1) or PC-P(35:0)	Glycerophospholipids (GP)	Glycerophosphocholines	Phosphatidylcholines (PC)	rs1495741	chr8:18272881	A / G	0.0072	0.006	0.2271	NAT2	TG
761.558	SM(39:7)	Sphingolipids (SP)	Phosphosphingolipids	Sphingomyelins (SM)	rs1495741	chr8:18272881	A / G	0.0061	0.0061	0.319	NAT2	TG
761.582	SM(34:1)+AcO-	Sphingolipids (SP)	Phosphosphingolipids	Sphingomyelins (SM)	rs1495741	chr8:18272881	A / G	0.0065	0.0069	0.343	NAT2	TG
761.653	SM(38:0)	Sphingolipids (SP)	Phosphosphingolipids	Sphingomyelins (SM)	rs1495741	chr8:18272881	A / G	0.0133	0.0077	0.086	NAT2	TG
762.508	PE(38:6)-H-	Glycerophospholipids (GP)	Glycerophosphoethanolamines	Phosphatidylethanolamines (PE)	rs1495741	chr8:18272881	A / G	-0.0159	0.0107	0.1367	NAT2	TG
762.601	PE(37:0)	Glycerophospholipids (GP)	Glycerophosphoethanolamines	Phosphatidylethanolamines (PE)	rs1495741	chr8:18272881	A / G	0.0054	0.0052	0.2932	NAT2	TG
763.574	SM(39:6)	Sphingolipids (SP)	Phosphosphingolipids	Sphingomyelins (SM)	rs1495741	chr8:18272881	A / G	0.005	0.0048	0.3023	NAT2	TG
763.597	SM(34:0)+AcO-	Sphingolipids (SP)	Phosphosphingolipids	Sphingomyelins (SM)	rs1495741	chr8:18272881	A / G	0.0088	0.0072	0.2195	NAT2	TG
764.524	PC(35:5)-H- or PE(38:5)-H-	Glycerophospholipids (GP)	Glycerophosphocholines	Phosphatidylcholines (PC)	rs1495741	chr8:18272881	A / G	-0.0163	0.009	0.07047	NAT2	TG
766.539	PC(35:4)-H- or PE(38:4)-H-	Glycerophospholipids (GP)	Glycerophosphocholines	Phosphatidylcholines (PC)	rs1495741	chr8:18272881	A / G	-0.0121	0.0062	0.05027	NAT2	TG
766.574	PC-O(36:5)	Glycerophospholipids (GP)	Glycerophosphocholines	Phosphatidylcholines (PC)	rs1495741	chr8:18272881	A / G	0.0096	0.0063	0.1278	NAT2	TG
766.692	TG(44:1)	Glycerolipids (GL)	Triradylglycerols	Triacylglycerols (TG)	rs1495741	chr8:18272881	A / G	-0.0185	0.0371	0.6181	NAT2	TG
767.559	PA(41:4)	Glycerophospholipids (GP)	Glycerophosphates	Phosphatic acids (PA)	rs1495741	chr8:18272881	A / G	0.0072	0.0064	0.2613	NAT2	TG
768.554	PC(35:4) or PE(38:4)	Glycerophospholipids (GP)	Glycerophosphocholines	Phosphatidylcholines (PC)	rs1495741	chr8:18272881	A / G	-0.0091	0.0066	0.1696	NAT2	TG
768.555	PC(35:3)-H- or PE(38:3)-H-	Glycerophospholipids (GP)	Glycerophosphocholines	Phosphatidylcholines (PC)	rs1495741	chr8:18272881	A / G	-0.0033	0.0059	0.577	NAT2	TG
768.591	PC-O(36:4) or PC-P(36:3)	Glycerophospholipids (GP)	Glycerophosphocholines	Phosphatidylcholines (PC)	rs1495741	chr8:18272881	A / G	0.0117	0.0063	0.06439	NAT2	TG
768.708	TG(44:0)	Glycerolipids (GL)	Triradylglycerols	Triacylglycerols (TG)	rs1495741	chr8:18272881	A / G	-0.0003	0.0358	0.993	NAT2	TG
769.623	SM(39:2)-H-	Sphingolipids (SP)	Phosphosphingolipids	Sphingomyelins (SM)	rs1495741	chr8:18272881	A / G	-0.0048	0.0068	0.4842	NAT2	TG
770.57	PC(35:3)	Glycerophospholipids (GP)	Glycerophosphocholines	Phosphatidylcholines (PC)	rs1495741	chr8:18272881	A / G	0.0051	0.0072	0.4768	NAT2	TG
770.606	PC-O(36:3) or PC-P(36:2)	Glycerophospholipids (GP)	Glycerophosphocholines	Phosphatidylcholines (PC)	rs1495741	chr8:18272881	A / G	0.0133	0.0072	0.06269	NAT2	TG
771.59	PA(41:2)	Glycerophospholipids (GP)	Glycerophosphates	Phosphatic acids (PA)	rs1495741	chr8:18272881	A / G	0.0132	0.0099	0.1847	NAT2	TG
771.639	SM(39:1)-H-	Sphingolipids (SP)	Phosphosphingolipids	Sphingomyelins (SM)	rs1495741	chr8:18272881	A / G	-0.001	0.0071	0.8889	NAT2	TG
772.586	PC(35:2)	Glycerophospholipids (GP)	Glycerophosphocholines	Phosphatidylcholines (PC)	rs1495741	chr8:18272881	A / G	0.0042	0.0071	0.5605	NAT2	TG
772.586	PC(35:1)-H- or PE(38:1)-H-	Glycerophospholipids (GP)	Glycerophosphocholines	Phosphatidylcholines (PC)	rs1495741	chr8:18272881	A / G	-0.0024	0.0081	0.77	NAT2	TG
772.622	PC-P(36:1)	Glycerophospholipids (GP)	Glycerophosphocholines	Phosphatidylcholines (PC)	rs1495741	chr8:18272881	A / G	0.0157	0.0085	0.06309	NAT2	TG
773.534	PG(36:2)-H-	Glycerophospholipids (GP)	Glycerophosphoglycerols	Phosphatidylglycerols (PG)	rs1495741	chr8:18272881	A / G	-0.017	0.0077	0.02754	NAT2	TG
773.582	SM(35:2)+AcO-	Sphingolipids (SP)	Phosphosphingolipids	Sphingomyelins (SM)	rs1495741	chr8:18272881	A / G	-0.0044	0.0084	0.6022	NAT2	TG
773.653	SM(39:1)	Sphingolipids (SP)	Phosphosphingolipids	Sphingomyelins (SM)	rs1495741	chr8:18272881	A / G	0.0069	0.0077	0.3692	NAT2	TG
773.654	SM(39:0)-H-	Sphingolipids (SP)	Phosphosphingolipids	Sphingomyelins (SM)	rs1495741	chr8:18272881	A / G	-0.0015	0.0081	0.8495	NAT2	TG
774.601	PE(38:1)	Glycerophospholipids (GP)	Glycerophosphoethanolamines	Phosphatidylethanolamines (PE)	rs1495741	chr8:18272881	A / G	0.0031	0.0078	0.6932	NAT2	TG
774.638	PC-O(36:1) or PC-P(36:0)	Glycerophospholipids (GP)	Glycerophosphocholines	Phosphatidylcholines (PC)	rs1495741	chr8:18272881	A / G	0.0149	0.0125	0.2321	NAT2	TG
775.549	PG(36:1)-H- or PA(37:1)+AcO-	Glycerophospholipids (GP)	Glycerophosphoglycerols	Phosphatidylglycerols (PG)	rs1495741	chr8:18272881	A / G	-0.012	0.0074	0.1045	NAT2	TG
775.574	SM(40:7)	Sphingolipids (SP)	Phosphosphingolipids	Sphingomyelins (SM)	rs1495741	chr8:18272881	A / G	0.1421	0.043	0.0009489	NAT2	TG
777.565	PA(37:0)+AcO-	Glycerophospholipids (GP)	Glycerophosphates	Phosphatic acids (PA)	rs1495741	chr8:18272881	A / G	-0.0065	0.0059	0.2761	NAT2	TG
779.508	PG(32:1)+AcO-	Glycerophospholipids (GP)	Glycerophosphoglycerols	Phosphatidylglycerols (PG)	rs1495741	chr8:18272881	A / G	0.0255	0.0191	0.182	NAT2	TG
780.555	PC(36:4)-H- or PE(39:4)-H-	Glycerophospholipids (GP)	Glycerophosphocholines	Phosphatidylcholines (PC)	rs1495741	chr8:18272881	A / G	-0.0121	0.009	0.1773	NAT2	TG
782.57	PC(36:4)	Glycerophospholipids (GP)	Glycerophosphocholines	Phosphatidylcholines (PC)	rs1495741	chr8:18272881	A / G	0.0062	0.0048	0.1957	NAT2	TG
783.59	PA(42:3)	Glycerophospholipids (GP)	Glycerophosphates	Phosphatic acids (PA)	rs1495741	chr8:18272881	A / G	0.0059	0.0049	0.2276	NAT2	TG
783.638	SM(40:3)	Sphingolipids (SP)	Phosphosphingolipids	Sphingomyelins (SM)	rs1495741	chr8:18272881	A / G	0.0124	0.0081	0.1282	NAT2	TG
783.639	SM(40:2)-H-	Sphingolipids (SP)	Phosphosphingolipids	Sphingomyelins (SM)	rs1495741	chr8:18272881	A / G	0.0009	0.0074	0.9071	NAT2	TG
784.586	PE(39:3)	Glycerophospholipids (GP)	Glycerophosphoethanolamines	Phosphatidylethanolamines (PE)	rs1495741	chr8:18272881	A / G	0.0104	0.0039	0.007961	NAT2	TG
785.534	PA(38:3)+AcO- or PG(37:3)-H-	Glycerophospholipids (GP)	Glycerophosphates	Phosphatic acids (PA)	rs1495741	chr8:18272881	A / G	-0.0055	0.0095	0.5659	NAT2	TG
785.582	SM(36:3)+AcO-	Sphingolipids (SP)	Phosphosphingolipids	Sphingomyelins (SM)	rs1495741	chr8:18272881	A / G	0.0002	0.0126	0.99	NAT2	TG
785.606	PA(42:2)	Glycerophospholipids (GP)	Glycerophosphates	Phosphatic acids (PA)	rs1495741	chr8:18272881	A / G	0.0105	0.0039	0.006568	NAT2	TG
785.653	SM(40:2)	Sphingolipids (SP)	Phosphosphingolipids	Sphingomyelins (SM)	rs1495741	chr8:18272881	A / G	0.0075	0.0059	0.2046	NAT2	TG
785.654	SM(40:1)-H-	Sphingolipids (SP)	Phosphosphingolipids	Sphingomyelins (SM)	rs1495741	chr8:18272881	A / G	0.0058	0.0092	0.5312	NAT2	TG
786.601	PE(39:2)	Glycerophospholipids (GP)	Glycerophosphoethanolamines	Phosphatidylethanolamines (PE)	rs1495741	chr8:18272881	A / G	0.0064	0.004	0.1109	NAT2	TG
786.637	PC-P(37:1)	Glycerophospholipids (GP)	Glycerophosphocholines	Phosphatidylcholines (PC)	rs1495741	chr8:18272881	A / G	0.0083	0.006	0.1677	NAT2	TG
787.597	SM(36:2)+AcO-	Sphingolipids (SP)	Phosphosphingolipids	Sphingomyelins (SM)	rs1495741	chr8:18272881	A / G	-0.0086	0.0075	0.2536	NAT2	TG
787.622	PA(42:1)	Glycerophospholipids (GP)	Glycerophosphates	Phosphatic acids (PA)	rs1495741	chr8:18272881	A / G	0.007	0.004	0.07857	NAT2	TG
787.669	SM(40:1)	Sphingolipids (SP)	Phosphosphingolipids	Sphingomyelins (SM)	rs1495741	chr8:18272881	A / G	0.0103	0.0055	0.06377	NAT2	TG
788.524	PE(40:7)-H-	Glycerophospholipids (GP)	Glycerophosphoethanolamines	Phosphatidylethanolamines (PE)	rs1495741	chr8:18272881	A / G	-0.0202	0.0114	0.07577	NAT2	TG
788.545	PC(32:2)+AcO- or PE(35:2)+AcO-	Glycerophospholipids (GP)	Glycerophosphocholines	Phosphatidylcholines (PC)	rs1495741	chr8:18272881	A / G	0.0002	0.0078	0.9778	NAT2	TG
788.617	PE(39:1)	Glycerophospholipids (GP)	Glycerophosphoethanolamines	Phosphatidylethanolamines (PE)	rs1495741	chr8:18272881	A / G	0.0081	0.0062	0.1946	NAT2	TG
788.653	PC-O(37:1)	Glycerophospholipids (GP)	Glycerophosphocholines	Phosphatidylcholines (PC)	rs1495741	chr8:18272881	A / G	0.0101	0.0057	0.0777	NAT2	TG
789.544	PA(43:6)-H-	Glycerophospholipids (GP)	Glycerophosphates	Phosphatic acids (PA)	rs1495741	chr8:18272881	A / G	-0.0045	0.0077	0.5591	NAT2	TG
789.613	SM(36:1)+AcO-	Sphingolipids (SP)	Phosphosphingolipids	Sphingomyelins (SM)	rs1495741	chr8:18272881	A / G	-0.0036	0.0071	0.6105	NAT2	TG
789.684	SM(40:0)	Sphingolipids (SP)	Phosphosphingolipids	Sphingomyelins (SM)	rs1495741	chr8:18272881	A / G	0.0126	0.0056	0.02393	NAT2	TG
790.539	PC(37:6)-H- or PE(40:6)-H-	Glycerophospholipids (GP)	Glycerophosphocholines	Phosphatidylcholines (PC)	rs1495741	chr8:18272881	A / G	-0.0155	0.0081	0.05685	NAT2	TG
790.56	PC(32:1)+AcO- or PE(35:1)+AcO-	Glycerophospholipids (GP)	Glycerophosphocholines	Phosphatidylcholines (PC)	rs1495741	chr8:18272881	A / G	-0.0064	0.0117	0.5852	NAT2	TG
790.633	PE(39:0)	Glycerophospholipids (GP)	Glycerophosphoethanolamines	Phosphatidylethanolamines (PE)	rs1495741	chr8:18272881	A / G	0.0074	0.0065	0.2556	NAT2	TG
790.669	PC-O(37:0)	Glycerophospholipids (GP)	Glycerophosphocholines	Phosphatidylcholines (PC)	rs1495741	chr8:18272881	A / G	-0.0197	0.015	0.1881	NAT2	TG
791.56	PA(43:5)-H-	Glycerophospholipids (GP)	Glycerophosphates	Phosphatic acids (PA)	rs1495741	chr8:18272881	A / G	-0.0083	0.0085	0.3269	NAT2	TG
791.629	SM(36:0)+AcO-	Sphingolipids (SP)	Phosphosphingolipids	Sphingomyelins (SM)	rs1495741	chr8:18272881	A / G	0.0015	0.0063	0.817	NAT2	TG
792.554	PC(37:6) or PE(40:6)	Glycerophospholipids (GP)	Glycerophosphocholines	Phosphatidylcholines (PC)	rs1495741	chr8:18272881	A / G	-0.0084	0.0083	0.3103	NAT2	TG
792.576	PC(32:0)+AcO-	Glycerophospholipids (GP)	Glycerophosphocholines	Phosphatidylcholines (PC)	rs1495741	chr8:18272881	A / G	-0.0006	0.0074	0.93	NAT2	TG
792.708	TG(46:2)	Glycerolipids (GL)	Triradylglycerols	Triacylglycerols (TG)	rs1495741	chr8:18272881	A / G	-0.0053	0.0191	0.7792	NAT2	TG
793.575	PA(43:4)-H-	Glycerophospholipids (GP)	Glycerophosphates	Phosphatic acids (PA)	rs1495741	chr8:18272881	A / G	-0.0089	0.007	0.2031	NAT2	TG
794.569	PC(37:5) or PE(40:5)	Glycerophospholipids (GP)	Glycerophosphocholines	Phosphatidylcholines (PC)	rs1495741	chr8:18272881	A / G	-0.0004	0.0081	0.9614	NAT2	TG
794.57	PC(37:4)-H- or PE(40:4)-H-	Glycerophospholipids (GP)	Glycerophosphocholines	Phosphatidylcholines (PC)	rs1495741	chr8:18272881	A / G	-0.0091	0.0073	0.217	NAT2	TG
794.606	PC-O(38:5)	Glycerophospholipids (GP)	Glycerophosphocholines	Phosphatidylcholines (PC)	rs1495741	chr8:18272881	A / G	0.0089	0.0062	0.1489	NAT2	TG
794.723	TG(46:1)	Glycerolipids (GL)	Triradylglycerols	Triacylglycerols (TG)	rs1495741	chr8:18272881	A / G	-0.014	0.0204	0.4925	NAT2	TG
796.513	PE(36:5)+AcO-	Glycerophospholipids (GP)	Glycerophosphoethanolamines	Phosphatidylethanolamines (PE)	rs1495741	chr8:18272881	A / G	-0.0336	0.0265	0.2043	NAT2	TG
796.586	PC(37:4)	Glycerophospholipids (GP)	Glycerophosphocholines	Phosphatidylcholines (PC)	rs1495741	chr8:18272881	A / G	0.0001	0.009	0.9867	NAT2	TG
796.586	PE(40:3)-H- or PC(37:3)-H-	Glycerophospholipids (GP)	Glycerophosphoethanolamines	Phosphatidylethanolamines (PE)	rs1495741	chr8:18272881	A / G	-0.0053	0.0076	0.485	NAT2	TG
796.622	PC-P(38:3)	Glycerophospholipids (GP)	Glycerophosphocholines	Phosphatidylcholines (PC)	rs1495741	chr8:18272881	A / G	0.0147	0.0074	0.04697	NAT2	TG
796.739	TG(46:0)	Glycerolipids (GL)	Triradylglycerols	Triacylglycerols (TG)	rs1495741	chr8:18272881	A / G	-0.0161	0.0247	0.5138	NAT2	TG
797.654	SM(41:2)-H-	Sphingolipids (SP)	Phosphosphingolipids	Sphingomyelins (SM)	rs1495741	chr8:18272881	A / G	-0.004	0.008	0.6191	NAT2	TG
798.529	PE(36:4)+AcO-	Glycerophospholipids (GP)	Glycerophosphoethanolamines	Phosphatidylethanolamines (PE)	rs1495741	chr8:18272881	A / G	0.0479	0.0296	0.106	NAT2	TG
798.601	PC(37:3) or PE(40:3)	Glycerophospholipids (GP)	Glycerophosphocholines	Phosphatidylcholines (PC)	rs1495741	chr8:18272881	A / G	0.0015	0.0078	0.8487	NAT2	TG
798.602	PE(40:2)-H-	Glycerophospholipids (GP)	Glycerophosphoethanolamines	Phosphatidylethanolamines (PE)	rs1495741	chr8:18272881	A / G	0.0001	0.0096	0.9913	NAT2	TG
799.574	SM(42:9)	Sphingolipids (SP)	Phosphosphingolipids	Sphingomyelins (SM)	rs1495741	chr8:18272881	A / G	0.1284	0.0474	0.006706	NAT2	TG
799.668	SM(41:2)	Sphingolipids (SP)	Phosphosphingolipids	Sphingomyelins (SM)	rs1495741	chr8:18272881	A / G	0.0107	0.007	0.1259	NAT2	TG
799.67	SM(41:1)-H-	Sphingolipids (SP)	Phosphosphingolipids	Sphingomyelins (SM)	rs1495741	chr8:18272881	A / G	0.0045	0.008	0.5699	NAT2	TG
800.545	PC(33:3)+AcO- or PE(36:3)+AcO-	Glycerophospholipids (GP)	Glycerophosphocholines	Phosphatidylcholines (PC)	rs1495741	chr8:18272881	A / G	-0.0068	0.0147	0.6422	NAT2	TG
800.653	PC-P(38:1)	Glycerophospholipids (GP)	Glycerophosphocholines	Phosphatidylcholines (PC)	rs1495741	chr8:18272881	A / G	0.0096	0.0065	0.1428	NAT2	TG
801.59	SM(42:8)	Sphingolipids (SP)	Phosphosphingolipids	Sphingomyelins (SM)	rs1495741	chr8:18272881	A / G	0.2044	0.0591	0.0005432	NAT2	TG
801.684	SM(41:1)	Sphingolipids (SP)	Phosphosphingolipids	Sphingomyelins (SM)	rs1495741	chr8:18272881	A / G	0.0147	0.0076	0.05246	NAT2	TG
801.686	SM(41:0)-H-	Sphingolipids (SP)	Phosphosphingolipids	Sphingomyelins (SM)	rs1495741	chr8:18272881	A / G	-0.0015	0.01	0.8793	NAT2	TG
802.574	PC-P(39:7)	Glycerophospholipids (GP)	Glycerophosphocholines	Phosphatidylcholines (PC)	rs1495741	chr8:18272881	A / G	0.1019	0.0361	0.004798	NAT2	TG
802.669	PC-O(38:1)	Glycerophospholipids (GP)	Glycerophosphocholines	Phosphatidylcholines (PC)	rs1495741	chr8:18272881	A / G	0.014	0.0083	0.09144	NAT2	TG
803.629	SM(37:1)+AcO-	Sphingolipids (SP)	Phosphosphingolipids	Sphingomyelins (SM)	rs1495741	chr8:18272881	A / G	-0.0091	0.0085	0.2793	NAT2	TG
806.569	PC(38:6)	Glycerophospholipids (GP)	Glycerophosphocholines	Phosphatidylcholines (PC)	rs1495741	chr8:18272881	A / G	0.0028	0.0064	0.6668	NAT2	TG
807.503	PI(32:1)-H-	Glycerophospholipids (GP)	Glycerophosphoinositols	Phosphatidylinositols (PI)	rs1495741	chr8:18272881	A / G	0.0158	0.0156	0.3101	NAT2	TG
807.59	PA(44:5)	Glycerophospholipids (GP)	Glycerophosphates	Phosphatic acids (PA)	rs1495741	chr8:18272881	A / G	0.0027	0.0065	0.6803	NAT2	TG
808.534	PS(33:0)+AcO-	Glycerophospholipids (GP)	Glycerophosphoserines	Phosphatidylserines (PS)	rs1495741	chr8:18272881	A / G	0.0432	0.0191	0.02381	NAT2	TG
808.585	PC(38:5)	Glycerophospholipids (GP)	Glycerophosphocholines	Phosphatidylcholines (PC)	rs1495741	chr8:18272881	A / G	0.0018	0.0052	0.7377	NAT2	TG
808.739	TG(47:1)	Glycerolipids (GL)	Triradylglycerols	Triacylglycerols (TG)	rs1495741	chr8:18272881	A / G	-0.0428	0.0284	0.1316	NAT2	TG
809.534	PA(40:5)+AcO- or PG(39:5)-H-	Glycerophospholipids (GP)	Glycerophosphates	Phosphatic acids (PA)	rs1495741	chr8:18272881	A / G	0.0131	0.0126	0.2988	NAT2	TG
809.555	PG(34:0)+AcO-	Glycerophospholipids (GP)	Glycerophosphoglycerols	Phosphatidylglycerols (PG)	rs1495741	chr8:18272881	A / G	-0.0011	0.0212	0.9599	NAT2	TG
809.606	PA(44:4)	Glycerophospholipids (GP)	Glycerophosphates	Phosphatic acids (PA)	rs1495741	chr8:18272881	A / G	0.0025	0.0053	0.6361	NAT2	TG
809.653	SM(42:4)	Sphingolipids (SP)	Phosphosphingolipids	Sphingomyelins (SM)	rs1495741	chr8:18272881	A / G	0.0165	0.0077	0.03104	NAT2	TG
810.529	PC(34:5)+AcO- or PE(37:5)+AcO-	Glycerophospholipids (GP)	Glycerophosphocholines	Phosphatidylcholines (PC)	rs1495741	chr8:18272881	A / G	0.0031	0.0151	0.8386	NAT2	TG
810.601	PE(41:4)	Glycerophospholipids (GP)	Glycerophosphoethanolamines	Phosphatidylethanolamines (PE)	rs1495741	chr8:18272881	A / G	0.0017	0.006	0.7809	NAT2	TG
811.669	SM(42:3)	Sphingolipids (SP)	Phosphosphingolipids	Sphingomyelins (SM)	rs1495741	chr8:18272881	A / G	0.0066	0.0071	0.3556	NAT2	TG
811.67	SM(42:2)-H-	Sphingolipids (SP)	Phosphosphingolipids	Sphingomyelins (SM)	rs1495741	chr8:18272881	A / G	0.0016	0.0106	0.8781	NAT2	TG
812.544	PE(37:4)+AcO- or PC(34:4)+AcO-	Glycerophospholipids (GP)	Glycerophosphoethanolamines	Phosphatidylethanolamines (PE)	rs1495741	chr8:18272881	A / G	-0.0043	0.0113	0.705	NAT2	TG
812.617	PE(41:3)	Glycerophospholipids (GP)	Glycerophosphoethanolamines	Phosphatidylethanolamines (PE)	rs1495741	chr8:18272881	A / G	0.0066	0.0061	0.2816	NAT2	TG
812.653	PC-O(39:3) or PC-P(39:2)	Glycerophospholipids (GP)	Glycerophosphocholines	Phosphatidylcholines (PC)	rs1495741	chr8:18272881	A / G	0.0064	0.0072	0.373	NAT2	TG
813.684	SM(42:2)	Sphingolipids (SP)	Phosphosphingolipids	Sphingomyelins (SM)	rs1495741	chr8:18272881	A / G	0.0091	0.0071	0.2014	NAT2	TG
814.56	PC(34:3)+AcO-	Glycerophospholipids (GP)	Glycerophosphocholines	Phosphatidylcholines (PC)	rs1495741	chr8:18272881	A / G	-0.01	0.0083	0.2275	NAT2	TG
814.574	PC-O(40:9) or PC-P(40:8)	Glycerophospholipids (GP)	Glycerophosphocholines	Phosphatidylcholines (PC)	rs1495741	chr8:18272881	A / G	0.0761	0.0292	0.009067	NAT2	TG
814.632	PE(41:2)	Glycerophospholipids (GP)	Glycerophosphoethanolamines	Phosphatidylethanolamines (PE)	rs1495741	chr8:18272881	A / G	0.0117	0.0068	0.08572	NAT2	TG
814.669	PC-P(39:1)	Glycerophospholipids (GP)	Glycerophosphocholines	Phosphatidylcholines (PC)	rs1495741	chr8:18272881	A / G	0.009	0.0071	0.2043	NAT2	TG
815.7	SM(42:1)	Sphingolipids (SP)	Phosphosphingolipids	Sphingomyelins (SM)	rs1495741	chr8:18272881	A / G	0.0171	0.0065	0.00893	NAT2	TG
816.576	PC(34:2)+AcO- or PS(38:1)-H-	Glycerophospholipids (GP)	Glycerophosphocholines	Phosphatidylcholines (PC)	rs1495741	chr8:18272881	A / G	-0.0034	0.0062	0.5825	NAT2	TG
816.684	PC-O(39:1) or PC-P(39:0)	Glycerophospholipids (GP)	Glycerophosphocholines	Phosphatidylcholines (PC)	rs1495741	chr8:18272881	A / G	0.0121	0.0058	0.03634	NAT2	TG
817.575	PA(45:6)-H-	Glycerophospholipids (GP)	Glycerophosphates	Phosphatic acids (PA)	rs1495741	chr8:18272881	A / G	-0.0033	0.0063	0.6031	NAT2	TG
817.644	SM(38:1)+AcO-	Sphingolipids (SP)	Phosphosphingolipids	Sphingomyelins (SM)	rs1495741	chr8:18272881	A / G	-0.0043	0.007	0.5373	NAT2	TG
818.591	PC(34:1)+AcO-	Glycerophospholipids (GP)	Glycerophosphocholines	Phosphatidylcholines (PC)	rs1495741	chr8:18272881	A / G	-0.0076	0.007	0.2717	NAT2	TG
818.606	PC-O(40:7) or PC-P(40:6)	Glycerophospholipids (GP)	Glycerophosphocholines	Phosphatidylcholines (PC)	rs1495741	chr8:18272881	A / G	0.0104	0.0079	0.1913	NAT2	TG
818.724	TG(48:3)	Glycerolipids (GL)	Triradylglycerols	Triacylglycerols (TG)	rs1495741	chr8:18272881	A / G	-0.0217	0.0127	0.08827	NAT2	TG
819.591	PA(45:5)-H-	Glycerophospholipids (GP)	Glycerophosphates	Phosphatic acids (PA)	rs1495741	chr8:18272881	A / G	-0.0076	0.0068	0.2649	NAT2	TG
819.66	SM(38:0)+AcO-	Sphingolipids (SP)	Phosphosphingolipids	Sphingomyelins (SM)	rs1495741	chr8:18272881	A / G	-0.0044	0.0079	0.5755	NAT2	TG
820.607	PE(37:0)+AcO- or PC(34:0)+AcO-	Glycerophospholipids (GP)	Glycerophosphoethanolamines	Phosphatidylethanolamines (PE)	rs1495741	chr8:18272881	A / G	-0.0079	0.0072	0.2696	NAT2	TG
820.621	PC-O(40:6) or PC-P(40:5)	Glycerophospholipids (GP)	Glycerophosphocholines	Phosphatidylcholines (PC)	rs1495741	chr8:18272881	A / G	0.0106	0.0065	0.1026	NAT2	TG
820.739	TG(48:2)	Glycerolipids (GL)	Triradylglycerols	Triacylglycerols (TG)	rs1495741	chr8:18272881	A / G	-0.0181	0.0137	0.1868	NAT2	TG
821.606	PA(45:4)-H-	Glycerophospholipids (GP)	Glycerophosphates	Phosphatic acids (PA)	rs1495741	chr8:18272881	A / G	-0.0038	0.007	0.5816	NAT2	TG
822.529	PE(38:6)+AcO-	Glycerophospholipids (GP)	Glycerophosphoethanolamines	Phosphatidylethanolamines (PE)	rs1495741	chr8:18272881	A / G	0.0464	0.0249	0.06188	NAT2	TG
822.637	PC-O(40:5)	Glycerophospholipids (GP)	Glycerophosphocholines	Phosphatidylcholines (PC)	rs1495741	chr8:18272881	A / G	0.0083	0.0069	0.2262	NAT2	TG
822.755	TG(48:1)	Glycerolipids (GL)	Triradylglycerols	Triacylglycerols (TG)	rs1495741	chr8:18272881	A / G	-0.017	0.016	0.2861	NAT2	TG
823.534	PI(33:0)-H-	Glycerophospholipids (GP)	Glycerophosphoinositols	Phosphatidylinositols (PI)	rs1495741	chr8:18272881	A / G	0.0428	0.0395	0.279	NAT2	TG
824.771	TG(48:0)	Glycerolipids (GL)	Triradylglycerols	Triacylglycerols (TG)	rs1495741	chr8:18272881	A / G	-0.0111	0.021	0.5982	NAT2	TG
825.592	SM(44:9)-H-	Sphingolipids (SP)	Phosphosphingolipids	Sphingomyelins (SM)	rs1495741	chr8:18272881	A / G	-0.0031	0.0077	0.6896	NAT2	TG
829.644	SM(39:2)+AcO-	Sphingolipids (SP)	Phosphosphingolipids	Sphingomyelins (SM)	rs1495741	chr8:18272881	A / G	-0.0047	0.0091	0.6081	NAT2	TG
830.569	PC(40:8)	Glycerophospholipids (GP)	Glycerophosphocholines	Phosphatidylcholines (PC)	rs1495741	chr8:18272881	A / G	0.0084	0.009	0.3524	NAT2	TG
830.592	PC(35:2)+AcO- or PS(39:1)-H-	Glycerophospholipids (GP)	Glycerophosphocholines	Phosphatidylcholines (PC)	rs1495741	chr8:18272881	A / G	-0.009	0.0083	0.2744	NAT2	TG
831.66	SM(39:1)+AcO-	Sphingolipids (SP)	Phosphosphingolipids	Sphingomyelins (SM)	rs1495741	chr8:18272881	A / G	-0.0025	0.0087	0.7705	NAT2	TG
832.535	PS(35:2)+AcO-	Glycerophospholipids (GP)	Glycerophosphoserines	Phosphatidylserines (PS)	rs1495741	chr8:18272881	A / G	-0.0078	0.0204	0.7029	NAT2	TG
832.607	PE(38:1)+AcO- or PC(35:1)+AcO-	Glycerophospholipids (GP)	Glycerophosphoethanolamines	Phosphatidylethanolamines (PE)	rs1495741	chr8:18272881	A / G	-0.0092	0.0092	0.3206	NAT2	TG
832.739	TG(49:3)	Glycerolipids (GL)	Triradylglycerols	Triacylglycerols (TG)	rs1495741	chr8:18272881	A / G	-0.0439	0.0194	0.02366	NAT2	TG
833.519	PI(34:2)-H-	Glycerophospholipids (GP)	Glycerophosphoinositols	Phosphatidylinositols (PI)	rs1495741	chr8:18272881	A / G	0.0035	0.0082	0.6691	NAT2	TG
833.606	PA(46:5)-H-	Glycerophospholipids (GP)	Glycerophosphates	Phosphatic acids (PA)	rs1495741	chr8:18272881	A / G	-0.0083	0.0086	0.3384	NAT2	TG
834.529	PE(39:7)+AcO- or PS(40:6)-H-	Glycerophospholipids (GP)	Glycerophosphoethanolamines	Phosphatidylethanolamines (PE)	rs1495741	chr8:18272881	A / G	0.0059	0.0084	0.4788	NAT2	TG
834.601	PE(43:6)	Glycerophospholipids (GP)	Glycerophosphoethanolamines	Phosphatidylethanolamines (PE)	rs1495741	chr8:18272881	A / G	0.0018	0.0077	0.8205	NAT2	TG
834.755	TG(49:2)	Glycerolipids (GL)	Triradylglycerols	Triacylglycerols (TG)	rs1495741	chr8:18272881	A / G	-0.0191	0.0135	0.1573	NAT2	TG
835.534	PI(34:1)-H-	Glycerophospholipids (GP)	Glycerophosphoinositols	Phosphatidylinositols (PI)	rs1495741	chr8:18272881	A / G	0.0103	0.0097	0.2861	NAT2	TG
835.597	SM(40:6)+AcO-	Sphingolipids (SP)	Phosphosphingolipids	Sphingomyelins (SM)	rs1495741	chr8:18272881	A / G	0.0126	0.0111	0.2574	NAT2	TG
836.545	PC(36:6)+AcO- or PE(39:6)+AcO-	Glycerophospholipids (GP)	Glycerophosphocholines	Phosphatidylcholines (PC)	rs1495741	chr8:18272881	A / G	0.0129	0.0105	0.2172	NAT2	TG
836.616	PE(43:5)	Glycerophospholipids (GP)	Glycerophosphoethanolamines	Phosphatidylethanolamines (PE)	rs1495741	chr8:18272881	A / G	-0.0052	0.0069	0.4542	NAT2	TG
836.77	TG(49:1)	Glycerolipids (GL)	Triradylglycerols	Triacylglycerols (TG)	rs1495741	chr8:18272881	A / G	-0.0206	0.0158	0.1936	NAT2	TG
837.55	PI(34:0)-H-	Glycerophospholipids (GP)	Glycerophosphoinositols	Phosphatidylinositols (PI)	rs1495741	chr8:18272881	A / G	0.0119	0.0135	0.3769	NAT2	TG
838.56	PE(39:5)+AcO- or PC(36:5)+AcO-	Glycerophospholipids (GP)	Glycerophosphoethanolamines	Phosphatidylethanolamines (PE)	rs1495741	chr8:18272881	A / G	-0.0208	0.0122	0.08965	NAT2	TG
838.574	PC-O(42:11) or PC-P(42:10)	Glycerophospholipids (GP)	Glycerophosphocholines	Phosphatidylcholines (PC)	rs1495741	chr8:18272881	A / G	0.0307	0.0706	0.6637	NAT2	TG
840.576	PC(36:4)+AcO- or PE(39:4)+AcO-	Glycerophospholipids (GP)	Glycerophosphocholines	Phosphatidylcholines (PC)	rs1495741	chr8:18272881	A / G	-0.0089	0.0065	0.1711	NAT2	TG
841.644	SM(40:3)+AcO-	Sphingolipids (SP)	Phosphosphingolipids	Sphingomyelins (SM)	rs1495741	chr8:18272881	A / G	0.002	0.009	0.8234	NAT2	TG
842.592	PC(36:3)+AcO-	Glycerophospholipids (GP)	Glycerophosphocholines	Phosphatidylcholines (PC)	rs1495741	chr8:18272881	A / G	-0.002	0.006	0.74	NAT2	TG
842.664	PC(40:1)-H-	Glycerophospholipids (GP)	Glycerophosphocholines	Phosphatidylcholines (PC)	rs1495741	chr8:18272881	A / G	-0.0013	0.0097	0.8929	NAT2	TG
843.66	SM(40:2)+AcO-	Sphingolipids (SP)	Phosphosphingolipids	Sphingomyelins (SM)	rs1495741	chr8:18272881	A / G	-0.0037	0.0069	0.5865	NAT2	TG
844.607	PC(36:2)+AcO- or PE(39:2)+AcO-	Glycerophospholipids (GP)	Glycerophosphocholines	Phosphatidylcholines (PC)	rs1495741	chr8:18272881	A / G	-0.0045	0.0061	0.4564	NAT2	TG
844.739	TG(50:4)	Glycerolipids (GL)	Triradylglycerols	Triacylglycerols (TG)	rs1495741	chr8:18272881	A / G	-0.028	0.0105	0.007486	NAT2	TG
845.675	SM(40:1)+AcO-	Sphingolipids (SP)	Phosphosphingolipids	Sphingomyelins (SM)	rs1495741	chr8:18272881	A / G	-0.0002	0.007	0.9755	NAT2	TG
846.623	PE(39:1)+AcO- or PC(36:1)+AcO-	Glycerophospholipids (GP)	Glycerophosphoethanolamines	Phosphatidylethanolamines (PE)	rs1495741	chr8:18272881	A / G	-0.002	0.0081	0.8095	NAT2	TG
846.755	TG(50:3)	Glycerolipids (GL)	Triradylglycerols	Triacylglycerols (TG)	rs1495741	chr8:18272881	A / G	-0.0252	0.0092	0.006383	NAT2	TG
847.534	PI(35:2)-H-	Glycerophospholipids (GP)	Glycerophosphoinositols	Phosphatidylinositols (PI)	rs1495741	chr8:18272881	A / G	-0.0081	0.0134	0.5421	NAT2	TG
847.691	SM(40:0)+AcO-	Sphingolipids (SP)	Phosphosphingolipids	Sphingomyelins (SM)	rs1495741	chr8:18272881	A / G	-0.0015	0.0073	0.8381	NAT2	TG
848.566	PS(36:1)+AcO-	Glycerophospholipids (GP)	Glycerophosphoserines	Phosphatidylserines (PS)	rs1495741	chr8:18272881	A / G	-0.0092	0.0122	0.4493	NAT2	TG
848.639	PC(36:0)+AcO-	Glycerophospholipids (GP)	Glycerophosphocholines	Phosphatidylcholines (PC)	rs1495741	chr8:18272881	A / G	-0.0056	0.0085	0.5077	NAT2	TG
848.77	TG(50:2)	Glycerolipids (GL)	Triradylglycerols	Triacylglycerols (TG)	rs1495741	chr8:18272881	A / G	-0.0226	0.0105	0.03172	NAT2	TG
849.565	PA(43:6)+AcO-	Glycerophospholipids (GP)	Glycerophosphates	Phosphatic acids (PA)	rs1495741	chr8:18272881	A / G	-0.0012	0.0125	0.9253	NAT2	TG
850.56	PC(37:6)+AcO- or PE(40:6)+AcO-	Glycerophospholipids (GP)	Glycerophosphocholines	Phosphatidylcholines (PC)	rs1495741	chr8:18272881	A / G	-0.0172	0.0109	0.1124	NAT2	TG
850.786	TG(50:1)	Glycerolipids (GL)	Triradylglycerols	Triacylglycerols (TG)	rs1495741	chr8:18272881	A / G	-0.0216	0.0136	0.1114	NAT2	TG
851.602	PG(37:0)+AcO-	Glycerophospholipids (GP)	Glycerophosphoglycerols	Phosphatidylglycerols (PG)	rs1495741	chr8:18272881	A / G	-0.0063	0.0079	0.4279	NAT2	TG
852.576	PC(37:5)+AcO- or PE(40:5)+AcO-	Glycerophospholipids (GP)	Glycerophosphocholines	Phosphatidylcholines (PC)	rs1495741	chr8:18272881	A / G	-0.0137	0.0092	0.1371	NAT2	TG
852.802	TG(50:0)	Glycerolipids (GL)	Triradylglycerols	Triacylglycerols (TG)	rs1495741	chr8:18272881	A / G	-0.0242	0.0128	0.05911	NAT2	TG
854.591	PC(37:4)+AcO- or PE(40:4)+AcO-	Glycerophospholipids (GP)	Glycerophosphocholines	Phosphatidylcholines (PC)	rs1495741	chr8:18272881	A / G	-0.0127	0.009	0.1556	NAT2	TG
856.607	PE(40:3)+AcO- or PC(37:3)+AcO-	Glycerophospholipids (GP)	Glycerophosphoethanolamines	Phosphatidylethanolamines (PE)	rs1495741	chr8:18272881	A / G	-0.0091	0.0087	0.2945	NAT2	TG
857.519	PI(36:4)-H-	Glycerophospholipids (GP)	Glycerophosphoinositols	Phosphatidylinositols (PI)	rs1495741	chr8:18272881	A / G	-0.0023	0.0081	0.7788	NAT2	TG
857.675	SM(41:2)+AcO-	Sphingolipids (SP)	Phosphosphingolipids	Sphingomyelins (SM)	rs1495741	chr8:18272881	A / G	-0.0025	0.0077	0.748	NAT2	TG
858.529	PS(42:8)-H-	Glycerophospholipids (GP)	Glycerophosphoserines	Phosphatidylserines (PS)	rs1495741	chr8:18272881	A / G	-0.0014	0.0081	0.8652	NAT2	TG
858.754	TG(51:4)	Glycerolipids (GL)	Triradylglycerols	Triacylglycerols (TG)	rs1495741	chr8:18272881	A / G	-0.045	0.0151	0.002881	NAT2	TG
859.534	PI(36:3)-H-	Glycerophospholipids (GP)	Glycerophosphoinositols	Phosphatidylinositols (PI)	rs1495741	chr8:18272881	A / G	0.0021	0.0085	0.801	NAT2	TG
859.597	SM(42:8)+AcO-	Sphingolipids (SP)	Phosphosphingolipids	Sphingomyelins (SM)	rs1495741	chr8:18272881	A / G	0.0406	0.0177	0.02149	NAT2	TG
859.691	SM(41:1)+AcO-	Sphingolipids (SP)	Phosphosphingolipids	Sphingomyelins (SM)	rs1495741	chr8:18272881	A / G	0.0039	0.0089	0.663	NAT2	TG
860.545	PC(38:8)+AcO- or PS(42:7)-H-	Glycerophospholipids (GP)	Glycerophosphocholines	Phosphatidylcholines (PC)	rs1495741	chr8:18272881	A / G	0.0031	0.0081	0.7047	NAT2	TG
860.77	TG(51:3)	Glycerolipids (GL)	Triradylglycerols	Triacylglycerols (TG)	rs1495741	chr8:18272881	A / G	-0.0282	0.0096	0.003372	NAT2	TG
861.55	PI(36:2)-H-	Glycerophospholipids (GP)	Glycerophosphoinositols	Phosphatidylinositols (PI)	rs1495741	chr8:18272881	A / G	-0.0102	0.0071	0.1484	NAT2	TG
861.707	SM(41:0)+AcO-	Sphingolipids (SP)	Phosphosphingolipids	Sphingomyelins (SM)	rs1495741	chr8:18272881	A / G	0.0067	0.0093	0.472	NAT2	TG
862.56	PC(38:7)+AcO-	Glycerophospholipids (GP)	Glycerophosphocholines	Phosphatidylcholines (PC)	rs1495741	chr8:18272881	A / G	-0.0079	0.0074	0.2842	NAT2	TG
862.786	TG(51:2)	Glycerolipids (GL)	Triradylglycerols	Triacylglycerols (TG)	rs1495741	chr8:18272881	A / G	-0.0253	0.0111	0.02285	NAT2	TG
863.565	PI(36:1)-H-	Glycerophospholipids (GP)	Glycerophosphoinositols	Phosphatidylinositols (PI)	rs1495741	chr8:18272881	A / G	-0.002	0.0094	0.8337	NAT2	TG
863.581	PA(44:6)+AcO- or PG(43:6)-H-	Glycerophospholipids (GP)	Glycerophosphates	Phosphatic acids (PA)	rs1495741	chr8:18272881	A / G	-0.0017	0.0094	0.8521	NAT2	TG
864.576	PC(38:6)+AcO-	Glycerophospholipids (GP)	Glycerophosphocholines	Phosphatidylcholines (PC)	rs1495741	chr8:18272881	A / G	-0.0141	0.0087	0.1046	NAT2	TG
864.802	TG(51:1)	Glycerolipids (GL)	Triradylglycerols	Triacylglycerols (TG)	rs1495741	chr8:18272881	A / G	-0.0214	0.0165	0.1957	NAT2	TG
865.581	PI(36:0)-H-	Glycerophospholipids (GP)	Glycerophosphoinositols	Phosphatidylinositols (PI)	rs1495741	chr8:18272881	A / G	-0.0135	0.0085	0.1117	NAT2	TG
866.592	PC(38:5)+AcO-	Glycerophospholipids (GP)	Glycerophosphocholines	Phosphatidylcholines (PC)	rs1495741	chr8:18272881	A / G	-0.0144	0.0073	0.04773	NAT2	TG
868.607	PC(38:4)+AcO- or PE(41:4)+AcO-	Glycerophospholipids (GP)	Glycerophosphocholines	Phosphatidylcholines (PC)	rs1495741	chr8:18272881	A / G	-0.0113	0.0073	0.1217	NAT2	TG
868.739	TG(52:6)	Glycerolipids (GL)	Triradylglycerols	Triacylglycerols (TG)	rs1495741	chr8:18272881	A / G	-0.0353	0.0157	0.02483	NAT2	TG
869.675	SM(42:3)+AcO-	Sphingolipids (SP)	Phosphosphingolipids	Sphingomyelins (SM)	rs1495741	chr8:18272881	A / G	-0.0061	0.0079	0.4399	NAT2	TG
870.55	PS(38:4)+AcO-	Glycerophospholipids (GP)	Glycerophosphoserines	Phosphatidylserines (PS)	rs1495741	chr8:18272881	A / G	-0.0222	0.0208	0.2865	NAT2	TG
870.623	PC(38:3)+AcO- or PE(41:3)+AcO-	Glycerophospholipids (GP)	Glycerophosphocholines	Phosphatidylcholines (PC)	rs1495741	chr8:18272881	A / G	-0.0067	0.008	0.4022	NAT2	TG
870.754	TG(52:5)	Glycerolipids (GL)	Triradylglycerols	Triacylglycerols (TG)	rs1495741	chr8:18272881	A / G	-0.0334	0.0116	0.004051	NAT2	TG
871.691	SM(42:2)+AcO-	Sphingolipids (SP)	Phosphosphingolipids	Sphingomyelins (SM)	rs1495741	chr8:18272881	A / G	-0.0042	0.008	0.6032	NAT2	TG
871.763	SM(46:1)	Sphingolipids (SP)	Phosphosphingolipids	Sphingomyelins (SM)	rs1495741	chr8:18272881	A / G	-0.0343	0.0118	0.003639	NAT2	TG
872.566	PS(38:3)+AcO-	Glycerophospholipids (GP)	Glycerophosphoserines	Phosphatidylserines (PS)	rs1495741	chr8:18272881	A / G	0.0225	0.0145	0.1214	NAT2	TG
872.638	PE(41:2)+AcO- or PS(42:1)-H-	Glycerophospholipids (GP)	Glycerophosphoethanolamines	Phosphatidylethanolamines (PE)	rs1495741	chr8:18272881	A / G	0.0013	0.0095	0.8874	NAT2	TG
872.77	TG(52:4)	Glycerolipids (GL)	Triradylglycerols	Triacylglycerols (TG)	rs1495741	chr8:18272881	A / G	-0.0346	0.0098	0.0003952	NAT2	TG
873.707	SM(42:1)+AcO-	Sphingolipids (SP)	Phosphosphingolipids	Sphingomyelins (SM)	rs1495741	chr8:18272881	A / G	0.0074	0.0076	0.3321	NAT2	TG
874.786	TG(52:3)	Glycerolipids (GL)	Triradylglycerols	Triacylglycerols (TG)	rs1495741	chr8:18272881	A / G	-0.0317	0.0079	6.11e-05	NAT2	TG
875.722	SM(42:0)+AcO-	Sphingolipids (SP)	Phosphosphingolipids	Sphingomyelins (SM)	rs1495741	chr8:18272881	A / G	0.0034	0.0074	0.6487	NAT2	TG
876.597	PS(38:1)+AcO-	Glycerophospholipids (GP)	Glycerophosphoserines	Phosphatidylserines (PS)	rs1495741	chr8:18272881	A / G	-0.0061	0.011	0.5816	NAT2	TG
876.802	TG(52:2)	Glycerolipids (GL)	Triradylglycerols	Triacylglycerols (TG)	rs1495741	chr8:18272881	A / G	-0.03	0.0088	0.0006224	NAT2	TG
877.596	PA(45:6)+AcO- or PG(44:6)-H-	Glycerophospholipids (GP)	Glycerophosphates	Phosphatic acids (PA)	rs1495741	chr8:18272881	A / G	0.0065	0.0133	0.6226	NAT2	TG
878.592	PC(39:6)+AcO- or PS(43:5)-H-	Glycerophospholipids (GP)	Glycerophosphocholines	Phosphatidylcholines (PC)	rs1495741	chr8:18272881	A / G	-0.0182	0.0099	0.06428	NAT2	TG
878.817	TG(52:1)	Glycerolipids (GL)	Triradylglycerols	Triacylglycerols (TG)	rs1495741	chr8:18272881	A / G	-0.0338	0.0085	6.74e-05	NAT2	TG
880.833	TG(52:0)	Glycerolipids (GL)	Triradylglycerols	Triacylglycerols (TG)	rs1495741	chr8:18272881	A / G	-0.0185	0.0193	0.3376	NAT2	TG
881.519	PI(38:6)-H-	Glycerophospholipids (GP)	Glycerophosphoinositols	Phosphatidylinositols (PI)	rs1495741	chr8:18272881	A / G	0.0066	0.0099	0.5076	NAT2	TG
883.534	PI(38:5)-H-	Glycerophospholipids (GP)	Glycerophosphoinositols	Phosphatidylinositols (PI)	rs1495741	chr8:18272881	A / G	-0.0067	0.0088	0.447	NAT2	TG
884.545	PS(44:9)-H-	Glycerophospholipids (GP)	Glycerophosphoserines	Phosphatidylserines (PS)	rs1495741	chr8:18272881	A / G	-0.0049	0.0087	0.5699	NAT2	TG
884.566	PS(39:4)+AcO-	Glycerophospholipids (GP)	Glycerophosphoserines	Phosphatidylserines (PS)	rs1495741	chr8:18272881	A / G	-0.0061	0.0131	0.6395	NAT2	TG
885.55	PI(38:4)-H-	Glycerophospholipids (GP)	Glycerophosphoinositols	Phosphatidylinositols (PI)	rs1495741	chr8:18272881	A / G	-0.0184	0.0063	0.003555	NAT2	TG
886.56	PC(40:9)+AcO-	Glycerophospholipids (GP)	Glycerophosphocholines	Phosphatidylcholines (PC)	rs1495741	chr8:18272881	A / G	-0.0182	0.0063	0.004036	NAT2	TG
886.786	TG(53:4)	Glycerolipids (GL)	Triradylglycerols	Triacylglycerols (TG)	rs1495741	chr8:18272881	A / G	-0.0319	0.0104	0.002206	NAT2	TG
887.566	PI(38:3)-H-	Glycerophospholipids (GP)	Glycerophosphoinositols	Phosphatidylinositols (PI)	rs1495741	chr8:18272881	A / G	-0.014	0.0075	0.06234	NAT2	TG
888.576	PC(40:8)+AcO-	Glycerophospholipids (GP)	Glycerophosphocholines	Phosphatidylcholines (PC)	rs1495741	chr8:18272881	A / G	-0.0129	0.009	0.1521	NAT2	TG
888.742	PC(43:0)	Glycerophospholipids (GP)	Glycerophosphocholines	Phosphatidylcholines (PC)	rs1495741	chr8:18272881	A / G	-0.0689	0.0445	0.1214	NAT2	TG
888.802	TG(53:3)	Glycerolipids (GL)	Triradylglycerols	Triacylglycerols (TG)	rs1495741	chr8:18272881	A / G	-0.0302	0.0089	0.0006895	NAT2	TG
890.592	PC(40:7)+AcO-	Glycerophospholipids (GP)	Glycerophosphocholines	Phosphatidylcholines (PC)	rs1495741	chr8:18272881	A / G	-0.0033	0.0085	0.7001	NAT2	TG
890.781	TG_oxid(52:3)	Glycerolipids (GL)	Triradylglycerols	Triacylglycerols (TG)	rs1495741	chr8:18272881	A / G	-0.0174	0.0252	0.4891	NAT2	TG
890.817	TG(53:2)	Glycerolipids (GL)	Triradylglycerols	Triacylglycerols (TG)	rs1495741	chr8:18272881	A / G	-0.0271	0.01	0.00645	NAT2	TG
891.597	PI(38:1)-H-	Glycerophospholipids (GP)	Glycerophosphoinositols	Phosphatidylinositols (PI)	rs1495741	chr8:18272881	A / G	-0.0013	0.0089	0.8818	NAT2	TG
892.607	PC(40:6)+AcO- or PE(43:6)+AcO-	Glycerophospholipids (GP)	Glycerophosphocholines	Phosphatidylcholines (PC)	rs1495741	chr8:18272881	A / G	-0.0108	0.0093	0.2446	NAT2	TG
893.612	PI(38:0)-H-	Glycerophospholipids (GP)	Glycerophosphoinositols	Phosphatidylinositols (PI)	rs1495741	chr8:18272881	A / G	-0.012	0.0092	0.1935	NAT2	TG
894.623	PC(40:5)+AcO- or PE(43:5)+AcO-	Glycerophospholipids (GP)	Glycerophosphocholines	Phosphatidylcholines (PC)	rs1495741	chr8:18272881	A / G	-0.0134	0.0076	0.07788	NAT2	TG
894.754	TG(54:7)	Glycerolipids (GL)	Triradylglycerols	Triacylglycerols (TG)	rs1495741	chr8:18272881	A / G	-0.0386	0.0159	0.01525	NAT2	TG
896.566	PS(40:5)+AcO-	Glycerophospholipids (GP)	Glycerophosphoserines	Phosphatidylserines (PS)	rs1495741	chr8:18272881	A / G	0.0013	0.0137	0.9249	NAT2	TG
896.639	PC(40:4)+AcO- or PE(43:4)+AcO-	Glycerophospholipids (GP)	Glycerophosphocholines	Phosphatidylcholines (PC)	rs1495741	chr8:18272881	A / G	-0.0051	0.0096	0.5947	NAT2	TG
896.77	TG(54:6)	Glycerolipids (GL)	Triradylglycerols	Triacylglycerols (TG)	rs1495741	chr8:18272881	A / G	-0.0375	0.0127	0.003091	NAT2	TG
898.582	PS(40:4)+AcO-	Glycerophospholipids (GP)	Glycerophosphoserines	Phosphatidylserines (PS)	rs1495741	chr8:18272881	A / G	0.0043	0.0094	0.6455	NAT2	TG
898.786	TG(54:5)	Glycerolipids (GL)	Triradylglycerols	Triacylglycerols (TG)	rs1495741	chr8:18272881	A / G	-0.037	0.0106	0.0004756	NAT2	TG
900.597	PS(40:3)+AcO-	Glycerophospholipids (GP)	Glycerophosphoserines	Phosphatidylserines (PS)	rs1495741	chr8:18272881	A / G	0.0017	0.0098	0.8591	NAT2	TG
900.67	PC(40:2)+AcO-	Glycerophospholipids (GP)	Glycerophosphocholines	Phosphatidylcholines (PC)	rs1495741	chr8:18272881	A / G	0.0014	0.0083	0.8658	NAT2	TG
900.802	TG(54:4)	Glycerolipids (GL)	Triradylglycerols	Triacylglycerols (TG)	rs1495741	chr8:18272881	A / G	-0.0354	0.0095	0.0002088	NAT2	TG
902.613	PS(40:2)+AcO-	Glycerophospholipids (GP)	Glycerophosphoserines	Phosphatidylserines (PS)	rs1495741	chr8:18272881	A / G	0.0079	0.0104	0.4437	NAT2	TG
902.817	TG(54:3)	Glycerolipids (GL)	Triradylglycerols	Triacylglycerols (TG)	rs1495741	chr8:18272881	A / G	-0.0322	0.0089	0.0002902	NAT2	TG
904.628	PS(40:1)+AcO-	Glycerophospholipids (GP)	Glycerophosphoserines	Phosphatidylserines (PS)	rs1495741	chr8:18272881	A / G	0.0031	0.018	0.8623	NAT2	TG
904.739	TG(55:9)	Glycerolipids (GL)	Triradylglycerols	Triacylglycerols (TG)	rs1495741	chr8:18272881	A / G	-0.0082	0.0189	0.6629	NAT2	TG
904.796	TG_oxid(53:3)	Glycerolipids (GL)	Triradylglycerols	Triacylglycerols (TG)	rs1495741	chr8:18272881	A / G	-0.029	0.0163	0.07428	NAT2	TG
904.833	TG(54:2)	Glycerolipids (GL)	Triradylglycerols	Triacylglycerols (TG)	rs1495741	chr8:18272881	A / G	-0.025	0.011	0.02288	NAT2	TG
906.754	TG(55:8)	Glycerolipids (GL)	Triradylglycerols	Triacylglycerols (TG)	rs1495741	chr8:18272881	A / G	-0.0153	0.0166	0.3552	NAT2	TG
909.55	PI(40:6)-H-	Glycerophospholipids (GP)	Glycerophosphoinositols	Phosphatidylinositols (PI)	rs1495741	chr8:18272881	A / G	-0.0008	0.0089	0.9285	NAT2	TG
910.56	PC(42:11)+AcO-	Glycerophospholipids (GP)	Glycerophosphocholines	Phosphatidylcholines (PC)	rs1495741	chr8:18272881	A / G	-0.0005	0.0094	0.9616	NAT2	TG
910.582	PS(41:5)+AcO-	Glycerophospholipids (GP)	Glycerophosphoserines	Phosphatidylserines (PS)	rs1495741	chr8:18272881	A / G	0.0055	0.015	0.714	NAT2	TG
911.566	PI(40:5)-H-	Glycerophospholipids (GP)	Glycerophosphoinositols	Phosphatidylinositols (PI)	rs1495741	chr8:18272881	A / G	-0.0223	0.0085	0.008577	NAT2	TG
912.597	PS(41:4)+AcO-	Glycerophospholipids (GP)	Glycerophosphoserines	Phosphatidylserines (PS)	rs1495741	chr8:18272881	A / G	-0.0045	0.0105	0.6644	NAT2	TG
912.778	PC-P(46:1)	Glycerophospholipids (GP)	Glycerophosphocholines	Phosphatidylcholines (PC)	rs1495741	chr8:18272881	A / G	-0.026	0.0255	0.3069	NAT2	TG
914.758	PC(45:0)-H-	Glycerophospholipids (GP)	Glycerophosphocholines	Phosphatidylcholines (PC)	rs1495741	chr8:18272881	A / G	-0.0554	0.0304	0.06888	NAT2	TG
914.794	PC-O(46:1)	Glycerophospholipids (GP)	Glycerophosphocholines	Phosphatidylcholines (PC)	rs1495741	chr8:18272881	A / G	-0.046	0.0262	0.07844	NAT2	TG
918.55	PS(42:8)+AcO-	Glycerophospholipids (GP)	Glycerophosphoserines	Phosphatidylserines (PS)	rs1495741	chr8:18272881	A / G	0.0563	0.0297	0.05816	NAT2	TG
920.566	PS(42:7)+AcO-	Glycerophospholipids (GP)	Glycerophosphoserines	Phosphatidylserines (PS)	rs1495741	chr8:18272881	A / G	-0.029	0.0203	0.153	NAT2	TG
922.654	PC(42:5)+AcO- or PE(45:5)+AcO-	Glycerophospholipids (GP)	Glycerophosphocholines	Phosphatidylcholines (PC)	rs1495741	chr8:18272881	A / G	-0.0018	0.0123	0.8822	NAT2	TG
922.785	TG(56:7)	Glycerolipids (GL)	Triradylglycerols	Triacylglycerols (TG)	rs1495741	chr8:18272881	A / G	-0.0322	0.0109	0.003113	NAT2	TG
923.587	PI(36:1)+AcO-	Glycerophospholipids (GP)	Glycerophosphoinositols	Phosphatidylinositols (PI)	rs1495741	chr8:18272881	A / G	0.0066	0.01	0.5096	NAT2	TG
924.597	PS(42:5)+AcO-	Glycerophospholipids (GP)	Glycerophosphoserines	Phosphatidylserines (PS)	rs1495741	chr8:18272881	A / G	0.0071	0.009	0.4256	NAT2	TG
924.67	PC(42:4)+AcO- or PE(45:4)+AcO-	Glycerophospholipids (GP)	Glycerophosphocholines	Phosphatidylcholines (PC)	rs1495741	chr8:18272881	A / G	-0.002	0.0102	0.842	NAT2	TG
924.801	TG(56:6)	Glycerolipids (GL)	Triradylglycerols	Triacylglycerols (TG)	rs1495741	chr8:18272881	A / G	-0.0324	0.0088	0.0002532	NAT2	TG
925.602	PI(36:0)+AcO-	Glycerophospholipids (GP)	Glycerophosphoinositols	Phosphatidylinositols (PI)	rs1495741	chr8:18272881	A / G	0.0058	0.0096	0.5448	NAT2	TG
926.613	PS(42:4)+AcO-	Glycerophospholipids (GP)	Glycerophosphoserines	Phosphatidylserines (PS)	rs1495741	chr8:18272881	A / G	0.005	0.0093	0.5925	NAT2	TG
926.817	TG(56:5)	Glycerolipids (GL)	Triradylglycerols	Triacylglycerols (TG)	rs1495741	chr8:18272881	A / G	-0.0246	0.0084	0.0032	NAT2	TG
928.628	PS(42:3)+AcO-	Glycerophospholipids (GP)	Glycerophosphoserines	Phosphatidylserines (PS)	rs1495741	chr8:18272881	A / G	0.0098	0.0126	0.4369	NAT2	TG
928.739	TG(57:11)	Glycerolipids (GL)	Triradylglycerols	Triacylglycerols (TG)	rs1495741	chr8:18272881	A / G	-0.0275	0.034	0.4177	NAT2	TG
928.833	TG(56:4)	Glycerolipids (GL)	Triradylglycerols	Triacylglycerols (TG)	rs1495741	chr8:18272881	A / G	-0.0304	0.0115	0.008412	NAT2	TG
930.754	TG(57:10)	Glycerolipids (GL)	Triradylglycerols	Triacylglycerols (TG)	rs1495741	chr8:18272881	A / G	-0.0148	0.0325	0.6484	NAT2	TG
930.848	TG(56:3)	Glycerolipids (GL)	Triradylglycerols	Triacylglycerols (TG)	rs1495741	chr8:18272881	A / G	-0.0392	0.0152	0.01007	NAT2	TG
932.77	TG(57:9)	Glycerolipids (GL)	Triradylglycerols	Triacylglycerols (TG)	rs1495741	chr8:18272881	A / G	-0.0311	0.0409	0.4471	NAT2	TG
932.864	TG(56:2)	Glycerolipids (GL)	Triradylglycerols	Triacylglycerols (TG)	rs1495741	chr8:18272881	A / G	-0.0375	0.0241	0.1206	NAT2	TG
933.55	PI(42:8)-H-	Glycerophospholipids (GP)	Glycerophosphoinositols	Phosphatidylinositols (PI)	rs1495741	chr8:18272881	A / G	0.0179	0.0529	0.7353	NAT2	TG
936.765	TG_oxid(56:8)	Glycerolipids (GL)	Triradylglycerols	Triacylglycerols (TG)	rs1495741	chr8:18272881	A / G	-0.0327	0.0451	0.468	NAT2	TG
944.732	PE(46:1)+AcO- or PS(47:0)-H-	Glycerophospholipids (GP)	Glycerophosphoethanolamines	Phosphatidylethanolamines (PE)	rs1495741	chr8:18272881	A / G	-0.0093	0.0087	0.2827	NAT2	TG
946.748	PE(46:0)+AcO- or PC(43:0)+AcO-	Glycerophospholipids (GP)	Glycerophosphoethanolamines	Phosphatidylethanolamines (PE)	rs1495741	chr8:18272881	A / G	0.0044	0.0188	0.8137	NAT2	TG
946.785	TG(58:9)	Glycerolipids (GL)	Triradylglycerols	Triacylglycerols (TG)	rs1495741	chr8:18272881	A / G	-0.044	0.0204	0.03136	NAT2	TG
947.587	PI(38:3)+AcO-	Glycerophospholipids (GP)	Glycerophosphoinositols	Phosphatidylinositols (PI)	rs1495741	chr8:18272881	A / G	-0.007	0.0144	0.6242	NAT2	TG
950.613	PS(44:6)+AcO-	Glycerophospholipids (GP)	Glycerophosphoserines	Phosphatidylserines (PS)	rs1495741	chr8:18272881	A / G	-0.0012	0.0108	0.9088	NAT2	TG
953.634	PI(38:0)+AcO-	Glycerophospholipids (GP)	Glycerophosphoinositols	Phosphatidylinositols (PI)	rs1495741	chr8:18272881	A / G	0.0041	0.0123	0.7414	NAT2	TG
954.754	TG(59:12)	Glycerolipids (GL)	Triradylglycerols	Triacylglycerols (TG)	rs1495741	chr8:18272881	A / G	-0.0619	0.079	0.4329	NAT2	TG
956.769	TG(59:11)	Glycerolipids (GL)	Triradylglycerols	Triacylglycerols (TG)	rs1495741	chr8:18272881	A / G	0.0952	0.073	0.1918	NAT2	TG
967.555	PI(40:7)+AcO-	Glycerophospholipids (GP)	Glycerophosphoinositols	Phosphatidylinositols (PI)	rs1495741	chr8:18272881	A / G	-0.019	0.0126	0.1299	NAT2	TG
199.17	FA(12:0)-H-	Fatty acyls (FA)	Fatty acids and conjugates	Free fatty acids (FA)	rs12678919	chr8:19844222	G / A	-0.0264	0.0387	0.4945	LPL	TG
227.202	FA(14:0)-H-	Fatty acyls (FA)	Fatty acids and conjugates	Free fatty acids (FA)	rs12678919	chr8:19844222	G / A	-0.0113	0.0106	0.2901	LPL	TG
241.217	FA(15:0)-H-	Fatty acyls (FA)	Fatty acids and conjugates	Free fatty acids (FA)	rs12678919	chr8:19844222	G / A	-0.009	0.0098	0.3557	LPL	TG
253.217	FA(16:1)-H-	Fatty acyls (FA)	Fatty acids and conjugates	Free fatty acids (FA)	rs12678919	chr8:19844222	G / A	0.0315	0.0206	0.1254	LPL	TG
255.233	FA(16:0)-H-	Fatty acyls (FA)	Fatty acids and conjugates	Free fatty acids (FA)	rs12678919	chr8:19844222	G / A	0.0003	0.0118	0.9812	LPL	TG
267.233	FA(17:1)-H-	Fatty acyls (FA)	Fatty acids and conjugates	Free fatty acids (FA)	rs12678919	chr8:19844222	G / A	0.0012	0.0138	0.9316	LPL	TG
269.249	FA(17:0)-H-	Fatty acyls (FA)	Fatty acids and conjugates	Free fatty acids (FA)	rs12678919	chr8:19844222	G / A	-0.014	0.0098	0.1537	LPL	TG
277.217	FA(18:3)-H-	Fatty acyls (FA)	Fatty acids and conjugates	Free fatty acids (FA)	rs12678919	chr8:19844222	G / A	0.0204	0.0202	0.3132	LPL	TG
279.233	FA(18:2)-H-	Fatty acyls (FA)	Fatty acids and conjugates	Free fatty acids (FA)	rs12678919	chr8:19844222	G / A	0.0149	0.0145	0.3038	LPL	TG
281.249	FA(18:1)-H-	Fatty acyls (FA)	Fatty acids and conjugates	Free fatty acids (FA)	rs12678919	chr8:19844222	G / A	0.0288	0.0169	0.0886	LPL	TG
283.264	FA(18:0)-H-	Fatty acyls (FA)	Fatty acids and conjugates	Free fatty acids (FA)	rs12678919	chr8:19844222	G / A	-0.0209	0.012	0.08133	LPL	TG
301.217	FA(20:5)-H-	Fatty acyls (FA)	Fatty acids and conjugates	Free fatty acids (FA)	rs12678919	chr8:19844222	G / A	-0.0248	0.0266	0.3517	LPL	TG
303.233	FA(20:4)-H-	Fatty acyls (FA)	Fatty acids and conjugates	Free fatty acids (FA)	rs12678919	chr8:19844222	G / A	0.0069	0.0106	0.5147	LPL	TG
305.249	FA(20:3)-H-	Fatty acyls (FA)	Fatty acids and conjugates	Free fatty acids (FA)	rs12678919	chr8:19844222	G / A	0.0066	0.011	0.5492	LPL	TG
325.311	FA(21:0)-H-	Fatty acyls (FA)	Fatty acids and conjugates	Free fatty acids (FA)	rs12678919	chr8:19844222	G / A	-0.0285	0.0154	0.06419	LPL	TG
327.233	FA(22:6)-H-	Fatty acyls (FA)	Fatty acids and conjugates	Free fatty acids (FA)	rs12678919	chr8:19844222	G / A	0.0204	0.0127	0.1088	LPL	TG
329.249	FA(22:5)-H-	Fatty acyls (FA)	Fatty acids and conjugates	Free fatty acids (FA)	rs12678919	chr8:19844222	G / A	0.0206	0.0139	0.1386	LPL	TG
331.264	FA(22:4)-H-	Fatty acyls (FA)	Fatty acids and conjugates	Free fatty acids (FA)	rs12678919	chr8:19844222	G / A	0.0276	0.0144	0.05432	LPL	TG
339.327	FA(22:0)-H-	Fatty acyls (FA)	Fatty acids and conjugates	Free fatty acids (FA)	rs12678919	chr8:19844222	G / A	-0.0452	0.0167	0.007003	LPL	TG
353.343	FA(23:0)-H-	Fatty acyls (FA)	Fatty acids and conjugates	Free fatty acids (FA)	rs12678919	chr8:19844222	G / A	-0.0329	0.017	0.05316	LPL	TG
365.342	FA(24:1)-H-	Fatty acyls (FA)	Fatty acids and conjugates	Free fatty acids (FA)	rs12678919	chr8:19844222	G / A	-0.0259	0.0128	0.04272	LPL	TG
367.336	cholesterol-loss of OH2	Sterol lipids (ST)	Sterols	Cholesterol and derivatives (Chol)	rs12678919	chr8:19844222	G / A	0.0127	0.0174	0.4643	LPL	TG
367.358	FA(24:0)-H-	Fatty acyls (FA)	Fatty acids and conjugates	Free fatty acids (FA)	rs12678919	chr8:19844222	G / A	-0.0463	0.0171	0.006695	LPL	TG
369.351	cholesterol-loss of OH	Sterol lipids (ST)	Sterols	Cholesterol and derivatives (Chol)	rs12678919	chr8:19844222	G / A	0.0438	0.008	4.77e-08	LPL	TG
482.325	LPC(15:0)	Glycerophospholipids (GP)	Glycerophosphocholines	Lysophosphatidylcholines (LPC)	rs12678919	chr8:19844222	G / A	-0.0122	0.0139	0.3805	LPL	TG
494.325	LPC(16:1)	Glycerophospholipids (GP)	Glycerophosphocholines	Lysophosphatidylcholines (LPC)	rs12678919	chr8:19844222	G / A	0.0068	0.0125	0.5852	LPL	TG
496.34	LPC(16:0)	Glycerophospholipids (GP)	Glycerophosphocholines	Lysophosphatidylcholines (LPC)	rs12678919	chr8:19844222	G / A	-0.011	0.011	0.3189	LPL	TG
510.356	LPC(17:0)	Glycerophospholipids (GP)	Glycerophosphocholines	Lysophosphatidylcholines (LPC)	rs12678919	chr8:19844222	G / A	-0.03	0.0162	0.06365	LPL	TG
520.34	LPC(18:2)	Glycerophospholipids (GP)	Glycerophosphocholines	Lysophosphatidylcholines (LPC)	rs12678919	chr8:19844222	G / A	0.0143	0.0119	0.2288	LPL	TG
521.457	DG-H20(30:1)	Glycerolipids (GL)	Diradylglycerols	Diacylglycerols (DG)	rs12678919	chr8:19844222	G / A	-0.1421	0.0293	1.21e-06	LPL	TG
522.356	LPC(18:1)	Glycerophospholipids (GP)	Glycerophosphocholines	Lysophosphatidylcholines (LPC)	rs12678919	chr8:19844222	G / A	0.0022	0.012	0.8523	LPL	TG
523.473	DG-H20(30:0)	Glycerolipids (GL)	Diradylglycerols	Diacylglycerols (DG)	rs12678919	chr8:19844222	G / A	-0.1304	0.0257	4.02e-07	LPL	TG
524.372	LPC(18:0)	Glycerophospholipids (GP)	Glycerophosphocholines	Lysophosphatidylcholines (LPC)	rs12678919	chr8:19844222	G / A	-0.0115	0.0121	0.3446	LPL	TG
536.505	Cer(34:1)-H-	Sphingolipids (SP)	Ceramides	Ceramides (Cer)	rs12678919	chr8:19844222	G / A	0.009	0.012	0.4524	LPL	TG
544.34	LPC(20:4)	Glycerophospholipids (GP)	Glycerophosphocholines	Lysophosphatidylcholines (LPC)	rs12678919	chr8:19844222	G / A	0.0141	0.0142	0.3196	LPL	TG
547.473	DG-H20(32:2)	Glycerolipids (GL)	Diradylglycerols	Diacylglycerols (DG)	rs12678919	chr8:19844222	G / A	-0.0888	0.0176	4.26e-07	LPL	TG
551.504	DG-H20(32:0)	Glycerolipids (GL)	Diradylglycerols	Diacylglycerols (DG)	rs12678919	chr8:19844222	G / A	-0.1055	0.0203	1.94e-07	LPL	TG
573.488	DG-H20(34:3)	Glycerolipids (GL)	Diradylglycerols	Diacylglycerols (DG)	rs12678919	chr8:19844222	G / A	-0.0685	0.0145	2.16e-06	LPL	TG
575.504	DG-H20(34:2)	Glycerolipids (GL)	Diradylglycerols	Diacylglycerols (DG)	rs12678919	chr8:19844222	G / A	-0.0698	0.0115	1.43e-09	LPL	TG
577.519	DG-H20(34:1)	Glycerolipids (GL)	Diradylglycerols	Diacylglycerols (DG)	rs12678919	chr8:19844222	G / A	-0.0764	0.0126	1.27e-09	LPL	TG
579.535	DG-H20(34:0)	Glycerolipids (GL)	Diradylglycerols	Diacylglycerols (DG)	rs12678919	chr8:19844222	G / A	-0.0895	0.0151	3.11e-09	LPL	TG
597.488	DG-H20(36:5)	Glycerolipids (GL)	Diradylglycerols	Diacylglycerols (DG)	rs12678919	chr8:19844222	G / A	-0.0741	0.0382	0.05247	LPL	TG
599.504	DG-H20(36:4)	Glycerolipids (GL)	Diradylglycerols	Diacylglycerols (DG)	rs12678919	chr8:19844222	G / A	-0.0545	0.015	0.0002893	LPL	TG
601.519	DG-H20(36:3)	Glycerolipids (GL)	Diradylglycerols	Diacylglycerols (DG)	rs12678919	chr8:19844222	G / A	-0.0655	0.0128	2.8e-07	LPL	TG
603.535	DG-H20(36:2)	Glycerolipids (GL)	Diradylglycerols	Diacylglycerols (DG)	rs12678919	chr8:19844222	G / A	-0.064	0.0109	4.08e-09	LPL	TG
605.551	DG-H20(36:1)	Glycerolipids (GL)	Diradylglycerols	Diacylglycerols (DG)	rs12678919	chr8:19844222	G / A	-0.0792	0.0135	4.83e-09	LPL	TG
610.541	DG(34:2)	Glycerolipids (GL)	Diradylglycerols	Diacylglycerols (DG)	rs12678919	chr8:19844222	G / A	-0.0634	0.0136	3.18e-06	LPL	TG
612.556	DG(34:1)	Glycerolipids (GL)	Diradylglycerols	Diacylglycerols (DG)	rs12678919	chr8:19844222	G / A	-0.0743	0.0145	3.24e-07	LPL	TG
614.587	CE(14:0)	Sterol lipids (ST)	Sterols	Cholesteryl esters (CE)	rs12678919	chr8:19844222	G / A	-0.0056	0.0135	0.6779	LPL	TG
618.583	Cer(40:2)-H-	Sphingolipids (SP)	Ceramides	Ceramides (Cer)	rs12678919	chr8:19844222	G / A	-0.0172	0.0178	0.3335	LPL	TG
620.599	Cer(40:1)-H-	Sphingolipids (SP)	Ceramides	Ceramides (Cer)	rs12678919	chr8:19844222	G / A	-0.0063	0.0137	0.6429	LPL	TG
622.614	Cer(40:0)-H-	Sphingolipids (SP)	Ceramides	Ceramides (Cer)	rs12678919	chr8:19844222	G / A	0.0132	0.0202	0.5122	LPL	TG
632.599	Cer(41:2)-H-	Sphingolipids (SP)	Ceramides	Ceramides (Cer)	rs12678919	chr8:19844222	G / A	-0.0196	0.0189	0.2986	LPL	TG
634.541	DG(36:4)	Glycerolipids (GL)	Diradylglycerols	Diacylglycerols (DG)	rs12678919	chr8:19844222	G / A	-0.058	0.0182	0.00145	LPL	TG
634.614	Cer(41:1)-H-	Sphingolipids (SP)	Ceramides	Ceramides (Cer)	rs12678919	chr8:19844222	G / A	-0.0132	0.016	0.4104	LPL	TG
636.557	DG(36:3)	Glycerolipids (GL)	Diradylglycerols	Diacylglycerols (DG)	rs12678919	chr8:19844222	G / A	-0.0595	0.0134	8.84e-06	LPL	TG
636.63	Cer(41:0)-H-	Sphingolipids (SP)	Ceramides	Ceramides (Cer)	rs12678919	chr8:19844222	G / A	-0.0095	0.0234	0.6857	LPL	TG
638.572	DG(36:2)	Glycerolipids (GL)	Diradylglycerols	Diacylglycerols (DG)	rs12678919	chr8:19844222	G / A	-0.064	0.0117	4.69e-08	LPL	TG
640.602	CE(16:1)	Sterol lipids (ST)	Sterols	Cholesteryl esters (CE)	rs12678919	chr8:19844222	G / A	0.0464	0.0151	0.002106	LPL	TG
642.618	CE(16:0)	Sterol lipids (ST)	Sterols	Cholesteryl esters (CE)	rs12678919	chr8:19844222	G / A	0.0295	0.0077	0.0001306	LPL	TG
646.614	Cer(42:2)-H-	Sphingolipids (SP)	Ceramides	Ceramides (Cer)	rs12678919	chr8:19844222	G / A	0.0037	0.0132	0.7782	LPL	TG
648.63	Cer(42:1)-H-	Sphingolipids (SP)	Ceramides	Ceramides (Cer)	rs12678919	chr8:19844222	G / A	0.011	0.0134	0.4087	LPL	TG
650.646	Cer(42:0)-H-	Sphingolipids (SP)	Ceramides	Ceramides (Cer)	rs12678919	chr8:19844222	G / A	0.0031	0.0157	0.8441	LPL	TG
654.618	CE(17:1)	Sterol lipids (ST)	Sterols	Cholesteryl esters (CE)	rs12678919	chr8:19844222	G / A	0.0348	0.0161	0.03106	LPL	TG
656.43	PE(30:3)-H-	Glycerophospholipids (GP)	Glycerophosphoethanolamines	Phosphatidylethanolamines (PE)	rs12678919	chr8:19844222	G / A	0.0069	0.0103	0.5018	LPL	TG
659.514	SM(31:1)-H-	Sphingolipids (SP)	Phosphosphingolipids	Sphingomyelins (SM)	rs12678919	chr8:19844222	G / A	0.0247	0.0092	0.006998	LPL	TG
664.603	CE(18:3)	Sterol lipids (ST)	Sterols	Cholesteryl esters (CE)	rs12678919	chr8:19844222	G / A	0.0466	0.0111	2.88e-05	LPL	TG
666.618	CE(18:2)	Sterol lipids (ST)	Sterols	Cholesteryl esters (CE)	rs12678919	chr8:19844222	G / A	0.0419	0.0087	1.26e-06	LPL	TG
668.634	CE(18:1)	Sterol lipids (ST)	Sterols	Cholesteryl esters (CE)	rs12678919	chr8:19844222	G / A	0.0421	0.0078	6.77e-08	LPL	TG
670.65	CE(18:0)	Sterol lipids (ST)	Sterols	Cholesteryl esters (CE)	rs12678919	chr8:19844222	G / A	0.0457	0.0083	3.44e-08	LPL	TG
671.466	PA(34:2)-H-	Glycerophospholipids (GP)	Glycerophosphates	Phosphatic acids (PA)	rs12678919	chr8:19844222	G / A	0.0007	0.0137	0.9616	LPL	TG
673.481	PA(34:1)-H-	Glycerophospholipids (GP)	Glycerophosphates	Phosphatic acids (PA)	rs12678919	chr8:19844222	G / A	0.0125	0.0166	0.453	LPL	TG
673.529	SM(32:1)-H-	Sphingolipids (SP)	Phosphosphingolipids	Sphingomyelins (SM)	rs12678919	chr8:19844222	G / A	0.0204	0.01	0.0413	LPL	TG
675.543	SM(32:1)	Sphingolipids (SP)	Phosphosphingolipids	Sphingomyelins (SM)	rs12678919	chr8:19844222	G / A	0.0305	0.0089	0.0005657	LPL	TG
680.62	Cer(40:1)+AcO-	Sphingolipids (SP)	Ceramides	Ceramides (Cer)	rs12678919	chr8:19844222	G / A	0.0009	0.0125	0.9396	LPL	TG
685.529	SM(33:2)-H-	Sphingolipids (SP)	Phosphosphingolipids	Sphingomyelins (SM)	rs12678919	chr8:19844222	G / A	0.0274	0.0093	0.003122	LPL	TG
687.545	SM(33:1)-H-	Sphingolipids (SP)	Phosphosphingolipids	Sphingomyelins (SM)	rs12678919	chr8:19844222	G / A	0.037	0.0096	0.0001175	LPL	TG
688.495	Cer(42:11)+AcO-	Sphingolipids (SP)	Ceramides	Ceramides (Cer)	rs12678919	chr8:19844222	G / A	0.0302	0.0348	0.3865	LPL	TG
688.603	CE(20:5)	Sterol lipids (ST)	Sterols	Cholesteryl esters (CE)	rs12678919	chr8:19844222	G / A	0.0521	0.0192	0.006544	LPL	TG
689.56	SM(33:0)-H-	Sphingolipids (SP)	Phosphosphingolipids	Sphingomyelins (SM)	rs12678919	chr8:19844222	G / A	0.0391	0.01	9.02e-05	LPL	TG
690.51	Cer(42:10)+AcO-	Sphingolipids (SP)	Ceramides	Ceramides (Cer)	rs12678919	chr8:19844222	G / A	0	0.0199	0.9996	LPL	TG
690.618	CE(20:4)	Sterol lipids (ST)	Sterols	Cholesteryl esters (CE)	rs12678919	chr8:19844222	G / A	0.0613	0.0117	1.8e-07	LPL	TG
692.634	CE(20:3)	Sterol lipids (ST)	Sterols	Cholesteryl esters (CE)	rs12678919	chr8:19844222	G / A	0.06	0.0101	3.14e-09	LPL	TG
698.63	TG(39:0)	Glycerolipids (GL)	Triradylglycerols	Triacylglycerols (TG)	rs12678919	chr8:19844222	G / A	-0.0486	0.0779	0.5328	LPL	TG
701.559	SM(34:2)	Sphingolipids (SP)	Phosphosphingolipids	Sphingomyelins (SM)	rs12678919	chr8:19844222	G / A	0.0358	0.0075	2.03e-06	LPL	TG
702.508	PC(30:1)-H- or PE(33:1)-H-	Glycerophospholipids (GP)	Glycerophosphocholines	Phosphatidylcholines (PC)	rs12678919	chr8:19844222	G / A	0.0398	0.0134	0.002859	LPL	TG
702.543	PC-P(31:1)	Glycerophospholipids (GP)	Glycerophosphocholines	Phosphatidylcholines (PC)	rs12678919	chr8:19844222	G / A	0.0392	0.0083	2.21e-06	LPL	TG
703.575	SM(34:1)	Sphingolipids (SP)	Phosphosphingolipids	Sphingomyelins (SM)	rs12678919	chr8:19844222	G / A	0.043	0.0079	5.14e-08	LPL	TG
704.559	PC-O(31:1)	Glycerophospholipids (GP)	Glycerophosphocholines	Phosphatidylcholines (PC)	rs12678919	chr8:19844222	G / A	0.0433	0.008	6.11e-08	LPL	TG
705.591	SM(34:0)	Sphingolipids (SP)	Phosphosphingolipids	Sphingomyelins (SM)	rs12678919	chr8:19844222	G / A	0.0431	0.0081	1.01e-07	LPL	TG
706.613	CE_oxid(20:4)	Sterol lipids (ST)	Sterols	Cholesteryl esters (CE)	rs12678919	chr8:19844222	G / A	0.0291	0.0211	0.1676	LPL	TG
706.635	Cer(42:2)+AcO-	Sphingolipids (SP)	Ceramides	Ceramides (Cer)	rs12678919	chr8:19844222	G / A	0.0211	0.0147	0.1512	LPL	TG
707.598	DG-H20(44:6)	Glycerolipids (GL)	Diradylglycerols	Diacylglycerols (DG)	rs12678919	chr8:19844222	G / A	0.0998	0.0228	1.2e-05	LPL	TG
708.651	Cer(42:1)+AcO-	Sphingolipids (SP)	Ceramides	Ceramides (Cer)	rs12678919	chr8:19844222	G / A	-0.0029	0.012	0.8071	LPL	TG
713.561	SM(35:2)-H-	Sphingolipids (SP)	Phosphosphingolipids	Sphingomyelins (SM)	rs12678919	chr8:19844222	G / A	0.0329	0.0107	0.002089	LPL	TG
714.508	PE(34:2)-H-	Glycerophospholipids (GP)	Glycerophosphoethanolamines	Phosphatidylethanolamines (PE)	rs12678919	chr8:19844222	G / A	-0.0365	0.0137	0.007851	LPL	TG
715.576	SM(35:1)-H-	Sphingolipids (SP)	Phosphosphingolipids	Sphingomyelins (SM)	rs12678919	chr8:19844222	G / A	0.0385	0.0099	0.0001064	LPL	TG
716.523	PE(34:2)	Glycerophospholipids (GP)	Glycerophosphoethanolamines	Phosphatidylethanolamines (PE)	rs12678919	chr8:19844222	G / A	-0.0422	0.0159	0.007993	LPL	TG
716.524	PE(34:1)-H- or PC(31:1)-H-	Glycerophospholipids (GP)	Glycerophosphoethanolamines	Phosphatidylethanolamines (PE)	rs12678919	chr8:19844222	G / A	0.0017	0.0143	0.9034	LPL	TG
716.526	Cer(44:11)+AcO-	Sphingolipids (SP)	Ceramides	Ceramides (Cer)	rs12678919	chr8:19844222	G / A	0.0017	0.0143	0.9034	LPL	TG
717.592	SM(35:0)-H-	Sphingolipids (SP)	Phosphosphingolipids	Sphingomyelins (SM)	rs12678919	chr8:19844222	G / A	0.0369	0.011	0.00077	LPL	TG
718.539	PC(31:0)-H- or PE(34:0)-H-	Glycerophospholipids (GP)	Glycerophosphocholines	Phosphatidylcholines (PC)	rs12678919	chr8:19844222	G / A	0.0143	0.0093	0.1227	LPL	TG
720.554	PC(31:0) or PE(34:0)	Glycerophospholipids (GP)	Glycerophosphocholines	Phosphatidylcholines (PC)	rs12678919	chr8:19844222	G / A	0.0016	0.019	0.9349	LPL	TG
720.591	PC-O(32:0)	Glycerophospholipids (GP)	Glycerophosphocholines	Phosphatidylcholines (PC)	rs12678919	chr8:19844222	G / A	0.0473	0.0115	3.62e-05	LPL	TG
728.524	PC(32:2)-H- or PE(35:2)-H-	Glycerophospholipids (GP)	Glycerophosphocholines	Phosphatidylcholines (PC)	rs12678919	chr8:19844222	G / A	-0.0129	0.013	0.3179	LPL	TG
729.591	SM(36:2)	Sphingolipids (SP)	Phosphosphingolipids	Sphingomyelins (SM)	rs12678919	chr8:19844222	G / A	0.0417	0.009	3.48e-06	LPL	TG
729.592	SM(36:1)-H-	Sphingolipids (SP)	Phosphosphingolipids	Sphingomyelins (SM)	rs12678919	chr8:19844222	G / A	0.0212	0.0124	0.0868	LPL	TG
730.539	PE(35:2)	Glycerophospholipids (GP)	Glycerophosphoethanolamines	Phosphatidylethanolamines (PE)	rs12678919	chr8:19844222	G / A	0.0125	0.0113	0.2676	LPL	TG
730.539	PC(32:1)-H- or PE(35:1)-H-	Glycerophospholipids (GP)	Glycerophosphocholines	Phosphatidylcholines (PC)	rs12678919	chr8:19844222	G / A	0.0035	0.0151	0.8185	LPL	TG
730.575	PC-P(33:1)	Glycerophospholipids (GP)	Glycerophosphocholines	Phosphatidylcholines (PC)	rs12678919	chr8:19844222	G / A	0.0481	0.0122	8.29e-05	LPL	TG
731.535	SM(32:2)+AcO-	Sphingolipids (SP)	Phosphosphingolipids	Sphingomyelins (SM)	rs12678919	chr8:19844222	G / A	-0.003	0.0141	0.8307	LPL	TG
731.559	PA(38:1)	Glycerophospholipids (GP)	Glycerophosphates	Phosphatic acids (PA)	rs12678919	chr8:19844222	G / A	0.0196	0.0208	0.3445	LPL	TG
731.606	SM(36:1)	Sphingolipids (SP)	Phosphosphingolipids	Sphingomyelins (SM)	rs12678919	chr8:19844222	G / A	0.0427	0.0083	2.72e-07	LPL	TG
732.554	PC(32:1)	Glycerophospholipids (GP)	Glycerophosphocholines	Phosphatidylcholines (PC)	rs12678919	chr8:19844222	G / A	0.0323	0.016	0.04316	LPL	TG
732.59	PC-O(33:1)	Glycerophospholipids (GP)	Glycerophosphocholines	Phosphatidylcholines (PC)	rs12678919	chr8:19844222	G / A	0.0471	0.0087	5.55e-08	LPL	TG
733.55	SM(32:1)+AcO-	Sphingolipids (SP)	Phosphosphingolipids	Sphingomyelins (SM)	rs12678919	chr8:19844222	G / A	0.0281	0.0102	0.005849	LPL	TG
733.575	PA(38:0)	Glycerophospholipids (GP)	Glycerophosphates	Phosphatic acids (PA)	rs12678919	chr8:19844222	G / A	0.0341	0.0163	0.03661	LPL	TG
733.622	SM(36:0)	Sphingolipids (SP)	Phosphosphingolipids	Sphingomyelins (SM)	rs12678919	chr8:19844222	G / A	0.0472	0.0087	6.53e-08	LPL	TG
734.57	PC(32:0) or PE(35:0)	Glycerophospholipids (GP)	Glycerophosphocholines	Phosphatidylcholines (PC)	rs12678919	chr8:19844222	G / A	0.0238	0.0072	0.000963	LPL	TG
735.518	PA(34:0)+AcO-	Glycerophospholipids (GP)	Glycerophosphates	Phosphatic acids (PA)	rs12678919	chr8:19844222	G / A	0.0254	0.0196	0.1943	LPL	TG
736.492	PE(36:5)-H-	Glycerophospholipids (GP)	Glycerophosphoethanolamines	Phosphatidylethanolamines (PE)	rs12678919	chr8:19844222	G / A	-0.0215	0.0332	0.517	LPL	TG
738.508	PE(36:4)-H-	Glycerophospholipids (GP)	Glycerophosphoethanolamines	Phosphatidylethanolamines (PE)	rs12678919	chr8:19844222	G / A	-0.0286	0.0122	0.01937	LPL	TG
740.523	PE(36:4)	Glycerophospholipids (GP)	Glycerophosphoethanolamines	Phosphatidylethanolamines (PE)	rs12678919	chr8:19844222	G / A	-0.0229	0.0129	0.07631	LPL	TG
740.524	PC(33:3)-H- or PE(36:3)-H-	Glycerophospholipids (GP)	Glycerophosphocholines	Phosphatidylcholines (PC)	rs12678919	chr8:19844222	G / A	-0.0229	0.0115	0.04598	LPL	TG
742.539	PC(33:3) or PE(36:3)	Glycerophospholipids (GP)	Glycerophosphocholines	Phosphatidylcholines (PC)	rs12678919	chr8:19844222	G / A	-0.0346	0.0161	0.03192	LPL	TG
742.539	PC(33:2)-H- or PE(36:2)-H-	Glycerophospholipids (GP)	Glycerophosphocholines	Phosphatidylcholines (PC)	rs12678919	chr8:19844222	G / A	-0.0132	0.0088	0.1338	LPL	TG
742.575	PC-O(34:3)	Glycerophospholipids (GP)	Glycerophosphocholines	Phosphatidylcholines (PC)	rs12678919	chr8:19844222	G / A	0.0401	0.0113	0.0003744	LPL	TG
743.607	SM(37:1)-H-	Sphingolipids (SP)	Phosphosphingolipids	Sphingomyelins (SM)	rs12678919	chr8:19844222	G / A	0.0257	0.01	0.0101	LPL	TG
744.554	PC(33:2) or PE(36:2)	Glycerophospholipids (GP)	Glycerophosphocholines	Phosphatidylcholines (PC)	rs12678919	chr8:19844222	G / A	-0.021	0.0087	0.0161	LPL	TG
744.555	PE(36:1)-H- or PC(33:1)-H-	Glycerophospholipids (GP)	Glycerophosphoethanolamines	Phosphatidylethanolamines (PE)	rs12678919	chr8:19844222	G / A	0.0091	0.0094	0.3338	LPL	TG
744.59	PC-P(34:1)	Glycerophospholipids (GP)	Glycerophosphocholines	Phosphatidylcholines (PC)	rs12678919	chr8:19844222	G / A	0.0323	0.0106	0.002331	LPL	TG
745.575	PA(39:1)	Glycerophospholipids (GP)	Glycerophosphates	Phosphatic acids (PA)	rs12678919	chr8:19844222	G / A	-0.0098	0.0082	0.233	LPL	TG
745.622	SM(37:1)	Sphingolipids (SP)	Phosphosphingolipids	Sphingomyelins (SM)	rs12678919	chr8:19844222	G / A	0.0249	0.0104	0.01643	LPL	TG
746.57	PC(33:1)	Glycerophospholipids (GP)	Glycerophosphocholines	Phosphatidylcholines (PC)	rs12678919	chr8:19844222	G / A	0.003	0.0131	0.8181	LPL	TG
746.57	PC(33:0)-H- or PE(36:0)-H-	Glycerophospholipids (GP)	Glycerophosphocholines	Phosphatidylcholines (PC)	rs12678919	chr8:19844222	G / A	0.0059	0.0096	0.5397	LPL	TG
746.606	PC-O(34:1)	Glycerophospholipids (GP)	Glycerophosphocholines	Phosphatidylcholines (PC)	rs12678919	chr8:19844222	G / A	0.043	0.0102	2.46e-05	LPL	TG
747.518	PA(35:1)+AcO- or PG(34:1)-H-	Glycerophospholipids (GP)	Glycerophosphates	Phosphatic acids (PA)	rs12678919	chr8:19844222	G / A	0.01	0.0099	0.3111	LPL	TG
747.566	SM(33:1)+AcO-	Sphingolipids (SP)	Phosphosphingolipids	Sphingomyelins (SM)	rs12678919	chr8:19844222	G / A	0.0419	0.0108	0.0001006	LPL	TG
747.59	PA(39:0)	Glycerophospholipids (GP)	Glycerophosphates	Phosphatic acids (PA)	rs12678919	chr8:19844222	G / A	0.017	0.0105	0.1039	LPL	TG
749.534	PA(35:0)+AcO-	Glycerophospholipids (GP)	Glycerophosphates	Phosphatic acids (PA)	rs12678919	chr8:19844222	G / A	-0.001	0.0103	0.9234	LPL	TG
749.582	SM(33:0)+AcO-	Sphingolipids (SP)	Phosphosphingolipids	Sphingomyelins (SM)	rs12678919	chr8:19844222	G / A	0.0453	0.0131	0.0005538	LPL	TG
750.544	PC-P(35:5)	Glycerophospholipids (GP)	Glycerophosphocholines	Phosphatidylcholines (PC)	rs12678919	chr8:19844222	G / A	0.0186	0.0114	0.1016	LPL	TG
752.524	PE(37:4)-H- or PC(34:4)-H-	Glycerophospholipids (GP)	Glycerophosphoethanolamines	Phosphatidylethanolamines (PE)	rs12678919	chr8:19844222	G / A	-0.0015	0.0143	0.9142	LPL	TG
752.559	PC-O(35:5) or PC-P(35:4)	Glycerophospholipids (GP)	Glycerophosphocholines	Phosphatidylcholines (PC)	rs12678919	chr8:19844222	G / A	0.0174	0.0124	0.1605	LPL	TG
754.539	PE(37:4)	Glycerophospholipids (GP)	Glycerophosphoethanolamines	Phosphatidylethanolamines (PE)	rs12678919	chr8:19844222	G / A	0.0313	0.0141	0.02621	LPL	TG
756.554	PC(34:3)	Glycerophospholipids (GP)	Glycerophosphocholines	Phosphatidylcholines (PC)	rs12678919	chr8:19844222	G / A	0.0153	0.0096	0.1097	LPL	TG
756.555	PC(34:2)-H-	Glycerophospholipids (GP)	Glycerophosphocholines	Phosphatidylcholines (PC)	rs12678919	chr8:19844222	G / A	-0.0179	0.0117	0.1272	LPL	TG
757.502	PA(36:3)+AcO-	Glycerophospholipids (GP)	Glycerophosphates	Phosphatic acids (PA)	rs12678919	chr8:19844222	G / A	-0.0075	0.0109	0.4899	LPL	TG
757.574	PA(40:2)	Glycerophospholipids (GP)	Glycerophosphates	Phosphatic acids (PA)	rs12678919	chr8:19844222	G / A	0.0162	0.0093	0.08241	LPL	TG
757.623	SM(38:1)-H-	Sphingolipids (SP)	Phosphosphingolipids	Sphingomyelins (SM)	rs12678919	chr8:19844222	G / A	0.0243	0.0122	0.0457	LPL	TG
758.57	PC(34:2)	Glycerophospholipids (GP)	Glycerophosphocholines	Phosphatidylcholines (PC)	rs12678919	chr8:19844222	G / A	0.002	0.006	0.7391	LPL	TG
758.57	PC(34:1)-H-	Glycerophospholipids (GP)	Glycerophosphocholines	Phosphatidylcholines (PC)	rs12678919	chr8:19844222	G / A	0.0036	0.0144	0.8041	LPL	TG
759.518	PA(36:2)+AcO- or PG(35:2)-H-	Glycerophospholipids (GP)	Glycerophosphates	Phosphatic acids (PA)	rs12678919	chr8:19844222	G / A	0.0014	0.0131	0.9154	LPL	TG
759.566	SM(34:2)+AcO-	Sphingolipids (SP)	Phosphosphingolipids	Sphingomyelins (SM)	rs12678919	chr8:19844222	G / A	0.0298	0.0098	0.002491	LPL	TG
759.59	PA(40:1)	Glycerophospholipids (GP)	Glycerophosphates	Phosphatic acids (PA)	rs12678919	chr8:19844222	G / A	0.0007	0.0061	0.9109	LPL	TG
759.637	SM(38:1)	Sphingolipids (SP)	Phosphosphingolipids	Sphingomyelins (SM)	rs12678919	chr8:19844222	G / A	0.0357	0.0083	1.75e-05	LPL	TG
760.585	PE(37:1)	Glycerophospholipids (GP)	Glycerophosphoethanolamines	Phosphatidylethanolamines (PE)	rs12678919	chr8:19844222	G / A	0.0226	0.0077	0.003434	LPL	TG
760.622	PC-O(35:1) or PC-P(35:0)	Glycerophospholipids (GP)	Glycerophosphocholines	Phosphatidylcholines (PC)	rs12678919	chr8:19844222	G / A	0.0374	0.0086	1.43e-05	LPL	TG
761.558	SM(39:7)	Sphingolipids (SP)	Phosphosphingolipids	Sphingomyelins (SM)	rs12678919	chr8:19844222	G / A	0.0198	0.0088	0.02426	LPL	TG
761.582	SM(34:1)+AcO-	Sphingolipids (SP)	Phosphosphingolipids	Sphingomyelins (SM)	rs12678919	chr8:19844222	G / A	0.0393	0.0099	6.78e-05	LPL	TG
761.653	SM(38:0)	Sphingolipids (SP)	Phosphosphingolipids	Sphingomyelins (SM)	rs12678919	chr8:19844222	G / A	0.0406	0.0112	0.0002745	LPL	TG
762.508	PE(38:6)-H-	Glycerophospholipids (GP)	Glycerophosphoethanolamines	Phosphatidylethanolamines (PE)	rs12678919	chr8:19844222	G / A	-0.0284	0.0154	0.06474	LPL	TG
762.601	PE(37:0)	Glycerophospholipids (GP)	Glycerophosphoethanolamines	Phosphatidylethanolamines (PE)	rs12678919	chr8:19844222	G / A	0.0227	0.0075	0.002459	LPL	TG
763.574	SM(39:6)	Sphingolipids (SP)	Phosphosphingolipids	Sphingomyelins (SM)	rs12678919	chr8:19844222	G / A	0.0229	0.0071	0.001192	LPL	TG
763.597	SM(34:0)+AcO-	Sphingolipids (SP)	Phosphosphingolipids	Sphingomyelins (SM)	rs12678919	chr8:19844222	G / A	0.0403	0.0103	9.05e-05	LPL	TG
764.524	PC(35:5)-H- or PE(38:5)-H-	Glycerophospholipids (GP)	Glycerophosphocholines	Phosphatidylcholines (PC)	rs12678919	chr8:19844222	G / A	-0.0145	0.013	0.2656	LPL	TG
766.539	PC(35:4)-H- or PE(38:4)-H-	Glycerophospholipids (GP)	Glycerophosphocholines	Phosphatidylcholines (PC)	rs12678919	chr8:19844222	G / A	-0.0043	0.0089	0.6252	LPL	TG
766.574	PC-O(36:5)	Glycerophospholipids (GP)	Glycerophosphocholines	Phosphatidylcholines (PC)	rs12678919	chr8:19844222	G / A	0.0348	0.0091	0.0001319	LPL	TG
766.692	TG(44:1)	Glycerolipids (GL)	Triradylglycerols	Triacylglycerols (TG)	rs12678919	chr8:19844222	G / A	-0.24	0.0535	7.32e-06	LPL	TG
767.559	PA(41:4)	Glycerophospholipids (GP)	Glycerophosphates	Phosphatic acids (PA)	rs12678919	chr8:19844222	G / A	0.0377	0.0093	4.8e-05	LPL	TG
768.554	PC(35:4) or PE(38:4)	Glycerophospholipids (GP)	Glycerophosphocholines	Phosphatidylcholines (PC)	rs12678919	chr8:19844222	G / A	-0.0162	0.0095	0.08953	LPL	TG
768.555	PC(35:3)-H- or PE(38:3)-H-	Glycerophospholipids (GP)	Glycerophosphocholines	Phosphatidylcholines (PC)	rs12678919	chr8:19844222	G / A	-0.0085	0.0085	0.3189	LPL	TG
768.591	PC-O(36:4) or PC-P(36:3)	Glycerophospholipids (GP)	Glycerophosphocholines	Phosphatidylcholines (PC)	rs12678919	chr8:19844222	G / A	0.0331	0.0092	0.0003058	LPL	TG
768.708	TG(44:0)	Glycerolipids (GL)	Triradylglycerols	Triacylglycerols (TG)	rs12678919	chr8:19844222	G / A	-0.197	0.052	0.0001523	LPL	TG
769.623	SM(39:2)-H-	Sphingolipids (SP)	Phosphosphingolipids	Sphingomyelins (SM)	rs12678919	chr8:19844222	G / A	0.0367	0.0098	0.0001964	LPL	TG
770.57	PC(35:3)	Glycerophospholipids (GP)	Glycerophosphocholines	Phosphatidylcholines (PC)	rs12678919	chr8:19844222	G / A	-0.0067	0.0105	0.5235	LPL	TG
770.606	PC-O(36:3) or PC-P(36:2)	Glycerophospholipids (GP)	Glycerophosphocholines	Phosphatidylcholines (PC)	rs12678919	chr8:19844222	G / A	0.0235	0.0103	0.02278	LPL	TG
771.59	PA(41:2)	Glycerophospholipids (GP)	Glycerophosphates	Phosphatic acids (PA)	rs12678919	chr8:19844222	G / A	0.0157	0.0143	0.2732	LPL	TG
771.639	SM(39:1)-H-	Sphingolipids (SP)	Phosphosphingolipids	Sphingomyelins (SM)	rs12678919	chr8:19844222	G / A	0.0287	0.0102	0.004807	LPL	TG
772.586	PC(35:2)	Glycerophospholipids (GP)	Glycerophosphocholines	Phosphatidylcholines (PC)	rs12678919	chr8:19844222	G / A	-0.0088	0.0103	0.3907	LPL	TG
772.586	PC(35:1)-H- or PE(38:1)-H-	Glycerophospholipids (GP)	Glycerophosphocholines	Phosphatidylcholines (PC)	rs12678919	chr8:19844222	G / A	0.0007	0.0116	0.9519	LPL	TG
772.622	PC-P(36:1)	Glycerophospholipids (GP)	Glycerophosphocholines	Phosphatidylcholines (PC)	rs12678919	chr8:19844222	G / A	0.0349	0.0122	0.004286	LPL	TG
773.534	PG(36:2)-H-	Glycerophospholipids (GP)	Glycerophosphoglycerols	Phosphatidylglycerols (PG)	rs12678919	chr8:19844222	G / A	0.0013	0.0111	0.9099	LPL	TG
773.582	SM(35:2)+AcO-	Sphingolipids (SP)	Phosphosphingolipids	Sphingomyelins (SM)	rs12678919	chr8:19844222	G / A	-0.0003	0.0121	0.9778	LPL	TG
773.653	SM(39:1)	Sphingolipids (SP)	Phosphosphingolipids	Sphingomyelins (SM)	rs12678919	chr8:19844222	G / A	0.0202	0.0111	0.07064	LPL	TG
773.654	SM(39:0)-H-	Sphingolipids (SP)	Phosphosphingolipids	Sphingomyelins (SM)	rs12678919	chr8:19844222	G / A	0.0219	0.0117	0.06109	LPL	TG
774.601	PE(38:1)	Glycerophospholipids (GP)	Glycerophosphoethanolamines	Phosphatidylethanolamines (PE)	rs12678919	chr8:19844222	G / A	0.006	0.0113	0.5931	LPL	TG
774.638	PC-O(36:1) or PC-P(36:0)	Glycerophospholipids (GP)	Glycerophosphocholines	Phosphatidylcholines (PC)	rs12678919	chr8:19844222	G / A	0.027	0.018	0.1335	LPL	TG
775.549	PG(36:1)-H- or PA(37:1)+AcO-	Glycerophospholipids (GP)	Glycerophosphoglycerols	Phosphatidylglycerols (PG)	rs12678919	chr8:19844222	G / A	0.0116	0.0106	0.2727	LPL	TG
775.574	SM(40:7)	Sphingolipids (SP)	Phosphosphingolipids	Sphingomyelins (SM)	rs12678919	chr8:19844222	G / A	0.0006	0.062	0.9924	LPL	TG
777.565	PA(37:0)+AcO-	Glycerophospholipids (GP)	Glycerophosphates	Phosphatic acids (PA)	rs12678919	chr8:19844222	G / A	0.0165	0.0085	0.0523	LPL	TG
779.508	PG(32:1)+AcO-	Glycerophospholipids (GP)	Glycerophosphoglycerols	Phosphatidylglycerols (PG)	rs12678919	chr8:19844222	G / A	0.045	0.0275	0.1018	LPL	TG
780.555	PC(36:4)-H- or PE(39:4)-H-	Glycerophospholipids (GP)	Glycerophosphocholines	Phosphatidylcholines (PC)	rs12678919	chr8:19844222	G / A	0.0032	0.0129	0.8024	LPL	TG
782.57	PC(36:4)	Glycerophospholipids (GP)	Glycerophosphocholines	Phosphatidylcholines (PC)	rs12678919	chr8:19844222	G / A	0.0163	0.0069	0.01849	LPL	TG
783.59	PA(42:3)	Glycerophospholipids (GP)	Glycerophosphates	Phosphatic acids (PA)	rs12678919	chr8:19844222	G / A	0.0166	0.0071	0.01893	LPL	TG
783.638	SM(40:3)	Sphingolipids (SP)	Phosphosphingolipids	Sphingomyelins (SM)	rs12678919	chr8:19844222	G / A	0.0594	0.0117	3.97e-07	LPL	TG
783.639	SM(40:2)-H-	Sphingolipids (SP)	Phosphosphingolipids	Sphingomyelins (SM)	rs12678919	chr8:19844222	G / A	0.0265	0.0107	0.01308	LPL	TG
784.586	PE(39:3)	Glycerophospholipids (GP)	Glycerophosphoethanolamines	Phosphatidylethanolamines (PE)	rs12678919	chr8:19844222	G / A	0.0044	0.0057	0.4372	LPL	TG
785.534	PA(38:3)+AcO- or PG(37:3)-H-	Glycerophospholipids (GP)	Glycerophosphates	Phosphatic acids (PA)	rs12678919	chr8:19844222	G / A	-0.0056	0.0137	0.6841	LPL	TG
785.582	SM(36:3)+AcO-	Sphingolipids (SP)	Phosphosphingolipids	Sphingomyelins (SM)	rs12678919	chr8:19844222	G / A	0.0329	0.0181	0.06999	LPL	TG
785.606	PA(42:2)	Glycerophospholipids (GP)	Glycerophosphates	Phosphatic acids (PA)	rs12678919	chr8:19844222	G / A	0.0048	0.0055	0.3857	LPL	TG
785.653	SM(40:2)	Sphingolipids (SP)	Phosphosphingolipids	Sphingomyelins (SM)	rs12678919	chr8:19844222	G / A	0.0472	0.0086	4.02e-08	LPL	TG
785.654	SM(40:1)-H-	Sphingolipids (SP)	Phosphosphingolipids	Sphingomyelins (SM)	rs12678919	chr8:19844222	G / A	0.0163	0.0132	0.2181	LPL	TG
786.601	PE(39:2)	Glycerophospholipids (GP)	Glycerophosphoethanolamines	Phosphatidylethanolamines (PE)	rs12678919	chr8:19844222	G / A	0.0056	0.0058	0.3287	LPL	TG
786.637	PC-P(37:1)	Glycerophospholipids (GP)	Glycerophosphocholines	Phosphatidylcholines (PC)	rs12678919	chr8:19844222	G / A	0.0484	0.0087	2.66e-08	LPL	TG
787.597	SM(36:2)+AcO-	Sphingolipids (SP)	Phosphosphingolipids	Sphingomyelins (SM)	rs12678919	chr8:19844222	G / A	0.0341	0.0108	0.001581	LPL	TG
787.622	PA(42:1)	Glycerophospholipids (GP)	Glycerophosphates	Phosphatic acids (PA)	rs12678919	chr8:19844222	G / A	0.005	0.0057	0.3865	LPL	TG
787.669	SM(40:1)	Sphingolipids (SP)	Phosphosphingolipids	Sphingomyelins (SM)	rs12678919	chr8:19844222	G / A	0.0353	0.008	1.16e-05	LPL	TG
788.524	PE(40:7)-H-	Glycerophospholipids (GP)	Glycerophosphoethanolamines	Phosphatidylethanolamines (PE)	rs12678919	chr8:19844222	G / A	-0.0195	0.0163	0.2321	LPL	TG
788.545	PC(32:2)+AcO- or PE(35:2)+AcO-	Glycerophospholipids (GP)	Glycerophosphocholines	Phosphatidylcholines (PC)	rs12678919	chr8:19844222	G / A	-0.0042	0.0112	0.7065	LPL	TG
788.617	PE(39:1)	Glycerophospholipids (GP)	Glycerophosphoethanolamines	Phosphatidylethanolamines (PE)	rs12678919	chr8:19844222	G / A	0.0124	0.009	0.1666	LPL	TG
788.653	PC-O(37:1)	Glycerophospholipids (GP)	Glycerophosphocholines	Phosphatidylcholines (PC)	rs12678919	chr8:19844222	G / A	0.0364	0.0082	9.17e-06	LPL	TG
789.544	PA(43:6)-H-	Glycerophospholipids (GP)	Glycerophosphates	Phosphatic acids (PA)	rs12678919	chr8:19844222	G / A	-0.0031	0.0111	0.7807	LPL	TG
789.613	SM(36:1)+AcO-	Sphingolipids (SP)	Phosphosphingolipids	Sphingomyelins (SM)	rs12678919	chr8:19844222	G / A	0.0387	0.0102	0.0001596	LPL	TG
789.684	SM(40:0)	Sphingolipids (SP)	Phosphosphingolipids	Sphingomyelins (SM)	rs12678919	chr8:19844222	G / A	0.0349	0.008	1.41e-05	LPL	TG
790.539	PC(37:6)-H- or PE(40:6)-H-	Glycerophospholipids (GP)	Glycerophosphocholines	Phosphatidylcholines (PC)	rs12678919	chr8:19844222	G / A	0.0022	0.0117	0.8533	LPL	TG
790.56	PC(32:1)+AcO- or PE(35:1)+AcO-	Glycerophospholipids (GP)	Glycerophosphocholines	Phosphatidylcholines (PC)	rs12678919	chr8:19844222	G / A	0.0158	0.0168	0.3479	LPL	TG
790.633	PE(39:0)	Glycerophospholipids (GP)	Glycerophosphoethanolamines	Phosphatidylethanolamines (PE)	rs12678919	chr8:19844222	G / A	0.0172	0.0094	0.06722	LPL	TG
790.669	PC-O(37:0)	Glycerophospholipids (GP)	Glycerophosphocholines	Phosphatidylcholines (PC)	rs12678919	chr8:19844222	G / A	-0.0649	0.0217	0.002747	LPL	TG
791.56	PA(43:5)-H-	Glycerophospholipids (GP)	Glycerophosphates	Phosphatic acids (PA)	rs12678919	chr8:19844222	G / A	0.0096	0.0123	0.4354	LPL	TG
791.629	SM(36:0)+AcO-	Sphingolipids (SP)	Phosphosphingolipids	Sphingomyelins (SM)	rs12678919	chr8:19844222	G / A	0.0309	0.0091	0.0007134	LPL	TG
792.554	PC(37:6) or PE(40:6)	Glycerophospholipids (GP)	Glycerophosphocholines	Phosphatidylcholines (PC)	rs12678919	chr8:19844222	G / A	-0.0091	0.012	0.4461	LPL	TG
792.576	PC(32:0)+AcO-	Glycerophospholipids (GP)	Glycerophosphocholines	Phosphatidylcholines (PC)	rs12678919	chr8:19844222	G / A	-0.0005	0.0106	0.9643	LPL	TG
792.708	TG(46:2)	Glycerolipids (GL)	Triradylglycerols	Triacylglycerols (TG)	rs12678919	chr8:19844222	G / A	-0.1337	0.0276	1.22e-06	LPL	TG
793.575	PA(43:4)-H-	Glycerophospholipids (GP)	Glycerophosphates	Phosphatic acids (PA)	rs12678919	chr8:19844222	G / A	-0.0028	0.0101	0.777	LPL	TG
794.569	PC(37:5) or PE(40:5)	Glycerophospholipids (GP)	Glycerophosphocholines	Phosphatidylcholines (PC)	rs12678919	chr8:19844222	G / A	0	0.0117	0.9988	LPL	TG
794.57	PC(37:4)-H- or PE(40:4)-H-	Glycerophospholipids (GP)	Glycerophosphocholines	Phosphatidylcholines (PC)	rs12678919	chr8:19844222	G / A	0.0096	0.0105	0.3632	LPL	TG
794.606	PC-O(38:5)	Glycerophospholipids (GP)	Glycerophosphocholines	Phosphatidylcholines (PC)	rs12678919	chr8:19844222	G / A	0.0382	0.0089	1.88e-05	LPL	TG
794.723	TG(46:1)	Glycerolipids (GL)	Triradylglycerols	Triacylglycerols (TG)	rs12678919	chr8:19844222	G / A	-0.1371	0.0294	3.11e-06	LPL	TG
796.513	PE(36:5)+AcO-	Glycerophospholipids (GP)	Glycerophosphoethanolamines	Phosphatidylethanolamines (PE)	rs12678919	chr8:19844222	G / A	-0.0255	0.038	0.5026	LPL	TG
796.586	PC(37:4)	Glycerophospholipids (GP)	Glycerophosphocholines	Phosphatidylcholines (PC)	rs12678919	chr8:19844222	G / A	0.0079	0.013	0.5448	LPL	TG
796.586	PE(40:3)-H- or PC(37:3)-H-	Glycerophospholipids (GP)	Glycerophosphoethanolamines	Phosphatidylethanolamines (PE)	rs12678919	chr8:19844222	G / A	0.004	0.0109	0.7138	LPL	TG
796.622	PC-P(38:3)	Glycerophospholipids (GP)	Glycerophosphocholines	Phosphatidylcholines (PC)	rs12678919	chr8:19844222	G / A	0.0323	0.0107	0.002506	LPL	TG
796.739	TG(46:0)	Glycerolipids (GL)	Triradylglycerols	Triacylglycerols (TG)	rs12678919	chr8:19844222	G / A	-0.1405	0.0357	8.34e-05	LPL	TG
797.654	SM(41:2)-H-	Sphingolipids (SP)	Phosphosphingolipids	Sphingomyelins (SM)	rs12678919	chr8:19844222	G / A	0.0445	0.0115	0.0001161	LPL	TG
798.529	PE(36:4)+AcO-	Glycerophospholipids (GP)	Glycerophosphoethanolamines	Phosphatidylethanolamines (PE)	rs12678919	chr8:19844222	G / A	-0.0376	0.0424	0.375	LPL	TG
798.601	PC(37:3) or PE(40:3)	Glycerophospholipids (GP)	Glycerophosphocholines	Phosphatidylcholines (PC)	rs12678919	chr8:19844222	G / A	-0.0016	0.0112	0.8878	LPL	TG
798.602	PE(40:2)-H-	Glycerophospholipids (GP)	Glycerophosphoethanolamines	Phosphatidylethanolamines (PE)	rs12678919	chr8:19844222	G / A	0.0017	0.0138	0.9037	LPL	TG
799.574	SM(42:9)	Sphingolipids (SP)	Phosphosphingolipids	Sphingomyelins (SM)	rs12678919	chr8:19844222	G / A	0.0431	0.0682	0.5272	LPL	TG
799.668	SM(41:2)	Sphingolipids (SP)	Phosphosphingolipids	Sphingomyelins (SM)	rs12678919	chr8:19844222	G / A	0.0362	0.0101	0.000343	LPL	TG
799.67	SM(41:1)-H-	Sphingolipids (SP)	Phosphosphingolipids	Sphingomyelins (SM)	rs12678919	chr8:19844222	G / A	0.0329	0.0114	0.003977	LPL	TG
800.545	PC(33:3)+AcO- or PE(36:3)+AcO-	Glycerophospholipids (GP)	Glycerophosphocholines	Phosphatidylcholines (PC)	rs12678919	chr8:19844222	G / A	0.0103	0.0211	0.6268	LPL	TG
800.653	PC-P(38:1)	Glycerophospholipids (GP)	Glycerophosphocholines	Phosphatidylcholines (PC)	rs12678919	chr8:19844222	G / A	0.0379	0.0095	6.22e-05	LPL	TG
801.59	SM(42:8)	Sphingolipids (SP)	Phosphosphingolipids	Sphingomyelins (SM)	rs12678919	chr8:19844222	G / A	-0.0561	0.0861	0.5145	LPL	TG
801.684	SM(41:1)	Sphingolipids (SP)	Phosphosphingolipids	Sphingomyelins (SM)	rs12678919	chr8:19844222	G / A	0.0223	0.011	0.04213	LPL	TG
801.686	SM(41:0)-H-	Sphingolipids (SP)	Phosphosphingolipids	Sphingomyelins (SM)	rs12678919	chr8:19844222	G / A	0.0317	0.0143	0.02692	LPL	TG
802.574	PC-P(39:7)	Glycerophospholipids (GP)	Glycerophosphocholines	Phosphatidylcholines (PC)	rs12678919	chr8:19844222	G / A	-0.0216	0.0525	0.6815	LPL	TG
802.669	PC-O(38:1)	Glycerophospholipids (GP)	Glycerophosphocholines	Phosphatidylcholines (PC)	rs12678919	chr8:19844222	G / A	0.0284	0.012	0.0178	LPL	TG
803.629	SM(37:1)+AcO-	Sphingolipids (SP)	Phosphosphingolipids	Sphingomyelins (SM)	rs12678919	chr8:19844222	G / A	0.0367	0.0121	0.002462	LPL	TG
806.569	PC(38:6)	Glycerophospholipids (GP)	Glycerophosphocholines	Phosphatidylcholines (PC)	rs12678919	chr8:19844222	G / A	0.0234	0.0093	0.01174	LPL	TG
807.503	PI(32:1)-H-	Glycerophospholipids (GP)	Glycerophosphoinositols	Phosphatidylinositols (PI)	rs12678919	chr8:19844222	G / A	0.0194	0.0223	0.3849	LPL	TG
807.59	PA(44:5)	Glycerophospholipids (GP)	Glycerophosphates	Phosphatic acids (PA)	rs12678919	chr8:19844222	G / A	0.0229	0.0095	0.01546	LPL	TG
808.534	PS(33:0)+AcO-	Glycerophospholipids (GP)	Glycerophosphoserines	Phosphatidylserines (PS)	rs12678919	chr8:19844222	G / A	0.0539	0.0274	0.04919	LPL	TG
808.585	PC(38:5)	Glycerophospholipids (GP)	Glycerophosphocholines	Phosphatidylcholines (PC)	rs12678919	chr8:19844222	G / A	0.0163	0.0076	0.0308	LPL	TG
808.739	TG(47:1)	Glycerolipids (GL)	Triradylglycerols	Triacylglycerols (TG)	rs12678919	chr8:19844222	G / A	-0.1444	0.0411	0.0004459	LPL	TG
809.534	PA(40:5)+AcO- or PG(39:5)-H-	Glycerophospholipids (GP)	Glycerophosphates	Phosphatic acids (PA)	rs12678919	chr8:19844222	G / A	0.018	0.0181	0.3195	LPL	TG
809.555	PG(34:0)+AcO-	Glycerophospholipids (GP)	Glycerophosphoglycerols	Phosphatidylglycerols (PG)	rs12678919	chr8:19844222	G / A	0.0152	0.0304	0.6166	LPL	TG
809.606	PA(44:4)	Glycerophospholipids (GP)	Glycerophosphates	Phosphatic acids (PA)	rs12678919	chr8:19844222	G / A	0.0163	0.0076	0.03238	LPL	TG
809.653	SM(42:4)	Sphingolipids (SP)	Phosphosphingolipids	Sphingomyelins (SM)	rs12678919	chr8:19844222	G / A	0.0671	0.0111	1.35e-09	LPL	TG
810.529	PC(34:5)+AcO- or PE(37:5)+AcO-	Glycerophospholipids (GP)	Glycerophosphocholines	Phosphatidylcholines (PC)	rs12678919	chr8:19844222	G / A	0.0101	0.0216	0.642	LPL	TG
810.601	PE(41:4)	Glycerophospholipids (GP)	Glycerophosphoethanolamines	Phosphatidylethanolamines (PE)	rs12678919	chr8:19844222	G / A	0.0244	0.0087	0.005176	LPL	TG
811.669	SM(42:3)	Sphingolipids (SP)	Phosphosphingolipids	Sphingomyelins (SM)	rs12678919	chr8:19844222	G / A	0.063	0.0102	6.96e-10	LPL	TG
811.67	SM(42:2)-H-	Sphingolipids (SP)	Phosphosphingolipids	Sphingomyelins (SM)	rs12678919	chr8:19844222	G / A	0.0377	0.0153	0.01338	LPL	TG
812.544	PE(37:4)+AcO- or PC(34:4)+AcO-	Glycerophospholipids (GP)	Glycerophosphoethanolamines	Phosphatidylethanolamines (PE)	rs12678919	chr8:19844222	G / A	0.0038	0.0162	0.8134	LPL	TG
812.617	PE(41:3)	Glycerophospholipids (GP)	Glycerophosphoethanolamines	Phosphatidylethanolamines (PE)	rs12678919	chr8:19844222	G / A	0.0162	0.0089	0.06723	LPL	TG
812.653	PC-O(39:3) or PC-P(39:2)	Glycerophospholipids (GP)	Glycerophosphocholines	Phosphatidylcholines (PC)	rs12678919	chr8:19844222	G / A	0.0638	0.0104	7.89e-10	LPL	TG
813.684	SM(42:2)	Sphingolipids (SP)	Phosphosphingolipids	Sphingomyelins (SM)	rs12678919	chr8:19844222	G / A	0.0559	0.0102	4.58e-08	LPL	TG
814.56	PC(34:3)+AcO-	Glycerophospholipids (GP)	Glycerophosphocholines	Phosphatidylcholines (PC)	rs12678919	chr8:19844222	G / A	-0.0006	0.0119	0.9625	LPL	TG
814.574	PC-O(40:9) or PC-P(40:8)	Glycerophospholipids (GP)	Glycerophosphocholines	Phosphatidylcholines (PC)	rs12678919	chr8:19844222	G / A	0.0906	0.0422	0.03169	LPL	TG
814.632	PE(41:2)	Glycerophospholipids (GP)	Glycerophosphoethanolamines	Phosphatidylethanolamines (PE)	rs12678919	chr8:19844222	G / A	0.0166	0.0098	0.09093	LPL	TG
814.669	PC-P(39:1)	Glycerophospholipids (GP)	Glycerophosphocholines	Phosphatidylcholines (PC)	rs12678919	chr8:19844222	G / A	0.0561	0.0102	4.24e-08	LPL	TG
815.7	SM(42:1)	Sphingolipids (SP)	Phosphosphingolipids	Sphingomyelins (SM)	rs12678919	chr8:19844222	G / A	0.0412	0.0094	1.23e-05	LPL	TG
816.576	PC(34:2)+AcO- or PS(38:1)-H-	Glycerophospholipids (GP)	Glycerophosphocholines	Phosphatidylcholines (PC)	rs12678919	chr8:19844222	G / A	-0.0094	0.009	0.2964	LPL	TG
816.684	PC-O(39:1) or PC-P(39:0)	Glycerophospholipids (GP)	Glycerophosphocholines	Phosphatidylcholines (PC)	rs12678919	chr8:19844222	G / A	0.0342	0.0083	3.56e-05	LPL	TG
817.575	PA(45:6)-H-	Glycerophospholipids (GP)	Glycerophosphates	Phosphatic acids (PA)	rs12678919	chr8:19844222	G / A	-0.0089	0.009	0.3248	LPL	TG
817.644	SM(38:1)+AcO-	Sphingolipids (SP)	Phosphosphingolipids	Sphingomyelins (SM)	rs12678919	chr8:19844222	G / A	0.0284	0.0101	0.004847	LPL	TG
818.591	PC(34:1)+AcO-	Glycerophospholipids (GP)	Glycerophosphocholines	Phosphatidylcholines (PC)	rs12678919	chr8:19844222	G / A	0.0135	0.01	0.175	LPL	TG
818.606	PC-O(40:7) or PC-P(40:6)	Glycerophospholipids (GP)	Glycerophosphocholines	Phosphatidylcholines (PC)	rs12678919	chr8:19844222	G / A	0.0513	0.0115	7.46e-06	LPL	TG
818.724	TG(48:3)	Glycerolipids (GL)	Triradylglycerols	Triacylglycerols (TG)	rs12678919	chr8:19844222	G / A	-0.1012	0.0184	3.84e-08	LPL	TG
819.591	PA(45:5)-H-	Glycerophospholipids (GP)	Glycerophosphates	Phosphatic acids (PA)	rs12678919	chr8:19844222	G / A	0.0111	0.0098	0.2576	LPL	TG
819.66	SM(38:0)+AcO-	Sphingolipids (SP)	Phosphosphingolipids	Sphingomyelins (SM)	rs12678919	chr8:19844222	G / A	0.0273	0.0113	0.01531	LPL	TG
820.607	PE(37:0)+AcO- or PC(34:0)+AcO-	Glycerophospholipids (GP)	Glycerophosphoethanolamines	Phosphatidylethanolamines (PE)	rs12678919	chr8:19844222	G / A	0.0113	0.0103	0.2725	LPL	TG
820.621	PC-O(40:6) or PC-P(40:5)	Glycerophospholipids (GP)	Glycerophosphocholines	Phosphatidylcholines (PC)	rs12678919	chr8:19844222	G / A	0.0437	0.0094	3.21e-06	LPL	TG
820.739	TG(48:2)	Glycerolipids (GL)	Triradylglycerols	Triacylglycerols (TG)	rs12678919	chr8:19844222	G / A	-0.0999	0.0198	4.82e-07	LPL	TG
821.606	PA(45:4)-H-	Glycerophospholipids (GP)	Glycerophosphates	Phosphatic acids (PA)	rs12678919	chr8:19844222	G / A	0.0104	0.01	0.3006	LPL	TG
822.529	PE(38:6)+AcO-	Glycerophospholipids (GP)	Glycerophosphoethanolamines	Phosphatidylethanolamines (PE)	rs12678919	chr8:19844222	G / A	-0.0002	0.0356	0.9957	LPL	TG
822.637	PC-O(40:5)	Glycerophospholipids (GP)	Glycerophosphocholines	Phosphatidylcholines (PC)	rs12678919	chr8:19844222	G / A	0.0479	0.0099	1.43e-06	LPL	TG
822.755	TG(48:1)	Glycerolipids (GL)	Triradylglycerols	Triacylglycerols (TG)	rs12678919	chr8:19844222	G / A	-0.1078	0.0231	2.99e-06	LPL	TG
823.534	PI(33:0)-H-	Glycerophospholipids (GP)	Glycerophosphoinositols	Phosphatidylinositols (PI)	rs12678919	chr8:19844222	G / A	-0.057	0.0566	0.3135	LPL	TG
824.771	TG(48:0)	Glycerolipids (GL)	Triradylglycerols	Triacylglycerols (TG)	rs12678919	chr8:19844222	G / A	-0.1315	0.0303	1.46e-05	LPL	TG
825.592	SM(44:9)-H-	Sphingolipids (SP)	Phosphosphingolipids	Sphingomyelins (SM)	rs12678919	chr8:19844222	G / A	0.0304	0.011	0.005844	LPL	TG
829.644	SM(39:2)+AcO-	Sphingolipids (SP)	Phosphosphingolipids	Sphingomyelins (SM)	rs12678919	chr8:19844222	G / A	0.0453	0.0131	0.0005322	LPL	TG
830.569	PC(40:8)	Glycerophospholipids (GP)	Glycerophosphocholines	Phosphatidylcholines (PC)	rs12678919	chr8:19844222	G / A	0.029	0.013	0.02551	LPL	TG
830.592	PC(35:2)+AcO- or PS(39:1)-H-	Glycerophospholipids (GP)	Glycerophosphocholines	Phosphatidylcholines (PC)	rs12678919	chr8:19844222	G / A	0.002	0.0118	0.8625	LPL	TG
831.66	SM(39:1)+AcO-	Sphingolipids (SP)	Phosphosphingolipids	Sphingomyelins (SM)	rs12678919	chr8:19844222	G / A	0.029	0.0125	0.02026	LPL	TG
832.535	PS(35:2)+AcO-	Glycerophospholipids (GP)	Glycerophosphoserines	Phosphatidylserines (PS)	rs12678919	chr8:19844222	G / A	0.0168	0.0293	0.5674	LPL	TG
832.607	PE(38:1)+AcO- or PC(35:1)+AcO-	Glycerophospholipids (GP)	Glycerophosphoethanolamines	Phosphatidylethanolamines (PE)	rs12678919	chr8:19844222	G / A	0.011	0.0132	0.4041	LPL	TG
832.739	TG(49:3)	Glycerolipids (GL)	Triradylglycerols	Triacylglycerols (TG)	rs12678919	chr8:19844222	G / A	-0.1291	0.028	4.05e-06	LPL	TG
833.519	PI(34:2)-H-	Glycerophospholipids (GP)	Glycerophosphoinositols	Phosphatidylinositols (PI)	rs12678919	chr8:19844222	G / A	0.0121	0.0119	0.3082	LPL	TG
833.606	PA(46:5)-H-	Glycerophospholipids (GP)	Glycerophosphates	Phosphatic acids (PA)	rs12678919	chr8:19844222	G / A	0.0097	0.0124	0.4329	LPL	TG
834.529	PE(39:7)+AcO- or PS(40:6)-H-	Glycerophospholipids (GP)	Glycerophosphoethanolamines	Phosphatidylethanolamines (PE)	rs12678919	chr8:19844222	G / A	0.0125	0.012	0.2989	LPL	TG
834.601	PE(43:6)	Glycerophospholipids (GP)	Glycerophosphoethanolamines	Phosphatidylethanolamines (PE)	rs12678919	chr8:19844222	G / A	0.0319	0.0112	0.004442	LPL	TG
834.755	TG(49:2)	Glycerolipids (GL)	Triradylglycerols	Triacylglycerols (TG)	rs12678919	chr8:19844222	G / A	-0.1052	0.0195	7.22e-08	LPL	TG
835.534	PI(34:1)-H-	Glycerophospholipids (GP)	Glycerophosphoinositols	Phosphatidylinositols (PI)	rs12678919	chr8:19844222	G / A	0.0096	0.0139	0.488	LPL	TG
835.597	SM(40:6)+AcO-	Sphingolipids (SP)	Phosphosphingolipids	Sphingomyelins (SM)	rs12678919	chr8:19844222	G / A	0.0432	0.016	0.006902	LPL	TG
836.545	PC(36:6)+AcO- or PE(39:6)+AcO-	Glycerophospholipids (GP)	Glycerophosphocholines	Phosphatidylcholines (PC)	rs12678919	chr8:19844222	G / A	0.0098	0.015	0.515	LPL	TG
836.616	PE(43:5)	Glycerophospholipids (GP)	Glycerophosphoethanolamines	Phosphatidylethanolamines (PE)	rs12678919	chr8:19844222	G / A	0.021	0.0101	0.03673	LPL	TG
836.77	TG(49:1)	Glycerolipids (GL)	Triradylglycerols	Triacylglycerols (TG)	rs12678919	chr8:19844222	G / A	-0.118	0.0228	2.39e-07	LPL	TG
837.55	PI(34:0)-H-	Glycerophospholipids (GP)	Glycerophosphoinositols	Phosphatidylinositols (PI)	rs12678919	chr8:19844222	G / A	0.0044	0.0193	0.8205	LPL	TG
838.56	PE(39:5)+AcO- or PC(36:5)+AcO-	Glycerophospholipids (GP)	Glycerophosphoethanolamines	Phosphatidylethanolamines (PE)	rs12678919	chr8:19844222	G / A	0.0014	0.0175	0.9366	LPL	TG
838.574	PC-O(42:11) or PC-P(42:10)	Glycerophospholipids (GP)	Glycerophosphocholines	Phosphatidylcholines (PC)	rs12678919	chr8:19844222	G / A	-0.0064	0.0994	0.949	LPL	TG
840.576	PC(36:4)+AcO- or PE(39:4)+AcO-	Glycerophospholipids (GP)	Glycerophosphocholines	Phosphatidylcholines (PC)	rs12678919	chr8:19844222	G / A	0.004	0.0093	0.664	LPL	TG
841.644	SM(40:3)+AcO-	Sphingolipids (SP)	Phosphosphingolipids	Sphingomyelins (SM)	rs12678919	chr8:19844222	G / A	0.0479	0.013	0.0002275	LPL	TG
842.592	PC(36:3)+AcO-	Glycerophospholipids (GP)	Glycerophosphocholines	Phosphatidylcholines (PC)	rs12678919	chr8:19844222	G / A	-0.0067	0.0086	0.4389	LPL	TG
842.664	PC(40:1)-H-	Glycerophospholipids (GP)	Glycerophosphocholines	Phosphatidylcholines (PC)	rs12678919	chr8:19844222	G / A	0.0408	0.0139	0.00333	LPL	TG
843.66	SM(40:2)+AcO-	Sphingolipids (SP)	Phosphosphingolipids	Sphingomyelins (SM)	rs12678919	chr8:19844222	G / A	0.0369	0.0099	0.0001775	LPL	TG
844.607	PC(36:2)+AcO- or PE(39:2)+AcO-	Glycerophospholipids (GP)	Glycerophosphocholines	Phosphatidylcholines (PC)	rs12678919	chr8:19844222	G / A	-0.009	0.0088	0.3058	LPL	TG
844.739	TG(50:4)	Glycerolipids (GL)	Triradylglycerols	Triacylglycerols (TG)	rs12678919	chr8:19844222	G / A	-0.0739	0.0151	1.02e-06	LPL	TG
845.675	SM(40:1)+AcO-	Sphingolipids (SP)	Phosphosphingolipids	Sphingomyelins (SM)	rs12678919	chr8:19844222	G / A	0.0286	0.0101	0.004431	LPL	TG
846.623	PE(39:1)+AcO- or PC(36:1)+AcO-	Glycerophospholipids (GP)	Glycerophosphoethanolamines	Phosphatidylethanolamines (PE)	rs12678919	chr8:19844222	G / A	-0.001	0.0116	0.9282	LPL	TG
846.755	TG(50:3)	Glycerolipids (GL)	Triradylglycerols	Triacylglycerols (TG)	rs12678919	chr8:19844222	G / A	-0.0729	0.0133	4.33e-08	LPL	TG
847.534	PI(35:2)-H-	Glycerophospholipids (GP)	Glycerophosphoinositols	Phosphatidylinositols (PI)	rs12678919	chr8:19844222	G / A	-0.0049	0.0192	0.7984	LPL	TG
847.691	SM(40:0)+AcO-	Sphingolipids (SP)	Phosphosphingolipids	Sphingomyelins (SM)	rs12678919	chr8:19844222	G / A	0.0294	0.0104	0.004689	LPL	TG
848.566	PS(36:1)+AcO-	Glycerophospholipids (GP)	Glycerophosphoserines	Phosphatidylserines (PS)	rs12678919	chr8:19844222	G / A	0.0165	0.0176	0.3493	LPL	TG
848.639	PC(36:0)+AcO-	Glycerophospholipids (GP)	Glycerophosphocholines	Phosphatidylcholines (PC)	rs12678919	chr8:19844222	G / A	0.013	0.0122	0.285	LPL	TG
848.77	TG(50:2)	Glycerolipids (GL)	Triradylglycerols	Triacylglycerols (TG)	rs12678919	chr8:19844222	G / A	-0.0807	0.0152	1.17e-07	LPL	TG
849.565	PA(43:6)+AcO-	Glycerophospholipids (GP)	Glycerophosphates	Phosphatic acids (PA)	rs12678919	chr8:19844222	G / A	-0.0184	0.0179	0.3066	LPL	TG
850.56	PC(37:6)+AcO- or PE(40:6)+AcO-	Glycerophospholipids (GP)	Glycerophosphocholines	Phosphatidylcholines (PC)	rs12678919	chr8:19844222	G / A	0.0229	0.0157	0.1445	LPL	TG
850.786	TG(50:1)	Glycerolipids (GL)	Triradylglycerols	Triacylglycerols (TG)	rs12678919	chr8:19844222	G / A	-0.0978	0.0196	5.91e-07	LPL	TG
851.602	PG(37:0)+AcO-	Glycerophospholipids (GP)	Glycerophosphoglycerols	Phosphatidylglycerols (PG)	rs12678919	chr8:19844222	G / A	0.0295	0.0114	0.009802	LPL	TG
852.576	PC(37:5)+AcO- or PE(40:5)+AcO-	Glycerophospholipids (GP)	Glycerophosphocholines	Phosphatidylcholines (PC)	rs12678919	chr8:19844222	G / A	0.0089	0.0133	0.5027	LPL	TG
852.802	TG(50:0)	Glycerolipids (GL)	Triradylglycerols	Triacylglycerols (TG)	rs12678919	chr8:19844222	G / A	-0.0924	0.0186	6.46e-07	LPL	TG
854.591	PC(37:4)+AcO- or PE(40:4)+AcO-	Glycerophospholipids (GP)	Glycerophosphocholines	Phosphatidylcholines (PC)	rs12678919	chr8:19844222	G / A	0.0139	0.0129	0.2831	LPL	TG
856.607	PE(40:3)+AcO- or PC(37:3)+AcO-	Glycerophospholipids (GP)	Glycerophosphoethanolamines	Phosphatidylethanolamines (PE)	rs12678919	chr8:19844222	G / A	0.0002	0.0125	0.989	LPL	TG
857.519	PI(36:4)-H-	Glycerophospholipids (GP)	Glycerophosphoinositols	Phosphatidylinositols (PI)	rs12678919	chr8:19844222	G / A	0.0193	0.0117	0.0973	LPL	TG
857.675	SM(41:2)+AcO-	Sphingolipids (SP)	Phosphosphingolipids	Sphingomyelins (SM)	rs12678919	chr8:19844222	G / A	0.0444	0.0111	6.34e-05	LPL	TG
858.529	PS(42:8)-H-	Glycerophospholipids (GP)	Glycerophosphoserines	Phosphatidylserines (PS)	rs12678919	chr8:19844222	G / A	0.0197	0.0116	0.09023	LPL	TG
858.754	TG(51:4)	Glycerolipids (GL)	Triradylglycerols	Triacylglycerols (TG)	rs12678919	chr8:19844222	G / A	-0.093	0.0218	1.93e-05	LPL	TG
859.534	PI(36:3)-H-	Glycerophospholipids (GP)	Glycerophosphoinositols	Phosphatidylinositols (PI)	rs12678919	chr8:19844222	G / A	0.0124	0.0122	0.3114	LPL	TG
859.597	SM(42:8)+AcO-	Sphingolipids (SP)	Phosphosphingolipids	Sphingomyelins (SM)	rs12678919	chr8:19844222	G / A	-0.01	0.0255	0.6939	LPL	TG
859.691	SM(41:1)+AcO-	Sphingolipids (SP)	Phosphosphingolipids	Sphingomyelins (SM)	rs12678919	chr8:19844222	G / A	0.023	0.0128	0.07149	LPL	TG
860.545	PC(38:8)+AcO- or PS(42:7)-H-	Glycerophospholipids (GP)	Glycerophosphocholines	Phosphatidylcholines (PC)	rs12678919	chr8:19844222	G / A	0.0125	0.0117	0.287	LPL	TG
860.77	TG(51:3)	Glycerolipids (GL)	Triradylglycerols	Triacylglycerols (TG)	rs12678919	chr8:19844222	G / A	-0.0807	0.0139	5.92e-09	LPL	TG
861.55	PI(36:2)-H-	Glycerophospholipids (GP)	Glycerophosphoinositols	Phosphatidylinositols (PI)	rs12678919	chr8:19844222	G / A	0.009	0.0102	0.3749	LPL	TG
861.707	SM(41:0)+AcO-	Sphingolipids (SP)	Phosphosphingolipids	Sphingomyelins (SM)	rs12678919	chr8:19844222	G / A	0.015	0.0133	0.2602	LPL	TG
862.56	PC(38:7)+AcO-	Glycerophospholipids (GP)	Glycerophosphocholines	Phosphatidylcholines (PC)	rs12678919	chr8:19844222	G / A	0.0082	0.0106	0.4359	LPL	TG
862.786	TG(51:2)	Glycerolipids (GL)	Triradylglycerols	Triacylglycerols (TG)	rs12678919	chr8:19844222	G / A	-0.0888	0.016	3.19e-08	LPL	TG
863.565	PI(36:1)-H-	Glycerophospholipids (GP)	Glycerophosphoinositols	Phosphatidylinositols (PI)	rs12678919	chr8:19844222	G / A	-0.0021	0.0135	0.874	LPL	TG
863.581	PA(44:6)+AcO- or PG(43:6)-H-	Glycerophospholipids (GP)	Glycerophosphates	Phosphatic acids (PA)	rs12678919	chr8:19844222	G / A	-0.0016	0.0135	0.9083	LPL	TG
864.576	PC(38:6)+AcO-	Glycerophospholipids (GP)	Glycerophosphocholines	Phosphatidylcholines (PC)	rs12678919	chr8:19844222	G / A	0.0146	0.0125	0.2407	LPL	TG
864.802	TG(51:1)	Glycerolipids (GL)	Triradylglycerols	Triacylglycerols (TG)	rs12678919	chr8:19844222	G / A	-0.123	0.0239	2.54e-07	LPL	TG
865.581	PI(36:0)-H-	Glycerophospholipids (GP)	Glycerophosphoinositols	Phosphatidylinositols (PI)	rs12678919	chr8:19844222	G / A	0.0147	0.0122	0.2286	LPL	TG
866.592	PC(38:5)+AcO-	Glycerophospholipids (GP)	Glycerophosphocholines	Phosphatidylcholines (PC)	rs12678919	chr8:19844222	G / A	0.0032	0.0104	0.7578	LPL	TG
868.607	PC(38:4)+AcO- or PE(41:4)+AcO-	Glycerophospholipids (GP)	Glycerophosphocholines	Phosphatidylcholines (PC)	rs12678919	chr8:19844222	G / A	0.0142	0.0105	0.1754	LPL	TG
868.739	TG(52:6)	Glycerolipids (GL)	Triradylglycerols	Triacylglycerols (TG)	rs12678919	chr8:19844222	G / A	-0.0458	0.0228	0.0442	LPL	TG
869.675	SM(42:3)+AcO-	Sphingolipids (SP)	Phosphosphingolipids	Sphingomyelins (SM)	rs12678919	chr8:19844222	G / A	0.0516	0.0114	6.27e-06	LPL	TG
870.55	PS(38:4)+AcO-	Glycerophospholipids (GP)	Glycerophosphoserines	Phosphatidylserines (PS)	rs12678919	chr8:19844222	G / A	0.0355	0.0299	0.2349	LPL	TG
870.623	PC(38:3)+AcO- or PE(41:3)+AcO-	Glycerophospholipids (GP)	Glycerophosphocholines	Phosphatidylcholines (PC)	rs12678919	chr8:19844222	G / A	0.0083	0.0116	0.4726	LPL	TG
870.754	TG(52:5)	Glycerolipids (GL)	Triradylglycerols	Triacylglycerols (TG)	rs12678919	chr8:19844222	G / A	-0.0574	0.0168	0.0006538	LPL	TG
871.691	SM(42:2)+AcO-	Sphingolipids (SP)	Phosphosphingolipids	Sphingomyelins (SM)	rs12678919	chr8:19844222	G / A	0.0455	0.0115	7.92e-05	LPL	TG
871.763	SM(46:1)	Sphingolipids (SP)	Phosphosphingolipids	Sphingomyelins (SM)	rs12678919	chr8:19844222	G / A	-0.0575	0.0171	0.0007435	LPL	TG
872.566	PS(38:3)+AcO-	Glycerophospholipids (GP)	Glycerophosphoserines	Phosphatidylserines (PS)	rs12678919	chr8:19844222	G / A	0.0355	0.0209	0.08896	LPL	TG
872.638	PE(41:2)+AcO- or PS(42:1)-H-	Glycerophospholipids (GP)	Glycerophosphoethanolamines	Phosphatidylethanolamines (PE)	rs12678919	chr8:19844222	G / A	0.0065	0.0136	0.6314	LPL	TG
872.77	TG(52:4)	Glycerolipids (GL)	Triradylglycerols	Triacylglycerols (TG)	rs12678919	chr8:19844222	G / A	-0.0654	0.0141	3.47e-06	LPL	TG
873.707	SM(42:1)+AcO-	Sphingolipids (SP)	Phosphosphingolipids	Sphingomyelins (SM)	rs12678919	chr8:19844222	G / A	0.0319	0.0109	0.003339	LPL	TG
874.786	TG(52:3)	Glycerolipids (GL)	Triradylglycerols	Triacylglycerols (TG)	rs12678919	chr8:19844222	G / A	-0.0669	0.0114	4.53e-09	LPL	TG
875.722	SM(42:0)+AcO-	Sphingolipids (SP)	Phosphosphingolipids	Sphingomyelins (SM)	rs12678919	chr8:19844222	G / A	0.0339	0.0107	0.001582	LPL	TG
876.597	PS(38:1)+AcO-	Glycerophospholipids (GP)	Glycerophosphoserines	Phosphatidylserines (PS)	rs12678919	chr8:19844222	G / A	0.0441	0.0158	0.005309	LPL	TG
876.802	TG(52:2)	Glycerolipids (GL)	Triradylglycerols	Triacylglycerols (TG)	rs12678919	chr8:19844222	G / A	-0.0723	0.0127	1.31e-08	LPL	TG
877.596	PA(45:6)+AcO- or PG(44:6)-H-	Glycerophospholipids (GP)	Glycerophosphates	Phosphatic acids (PA)	rs12678919	chr8:19844222	G / A	0.0494	0.019	0.009295	LPL	TG
878.592	PC(39:6)+AcO- or PS(43:5)-H-	Glycerophospholipids (GP)	Glycerophosphocholines	Phosphatidylcholines (PC)	rs12678919	chr8:19844222	G / A	0.0196	0.0142	0.1663	LPL	TG
878.817	TG(52:1)	Glycerolipids (GL)	Triradylglycerols	Triacylglycerols (TG)	rs12678919	chr8:19844222	G / A	-0.0648	0.0122	1.06e-07	LPL	TG
880.833	TG(52:0)	Glycerolipids (GL)	Triradylglycerols	Triacylglycerols (TG)	rs12678919	chr8:19844222	G / A	-0.1324	0.0279	2.14e-06	LPL	TG
881.519	PI(38:6)-H-	Glycerophospholipids (GP)	Glycerophosphoinositols	Phosphatidylinositols (PI)	rs12678919	chr8:19844222	G / A	0.025	0.0143	0.08137	LPL	TG
883.534	PI(38:5)-H-	Glycerophospholipids (GP)	Glycerophosphoinositols	Phosphatidylinositols (PI)	rs12678919	chr8:19844222	G / A	0.013	0.0127	0.3043	LPL	TG
884.545	PS(44:9)-H-	Glycerophospholipids (GP)	Glycerophosphoserines	Phosphatidylserines (PS)	rs12678919	chr8:19844222	G / A	0.0173	0.0126	0.1687	LPL	TG
884.566	PS(39:4)+AcO-	Glycerophospholipids (GP)	Glycerophosphoserines	Phosphatidylserines (PS)	rs12678919	chr8:19844222	G / A	0.0096	0.0188	0.6115	LPL	TG
885.55	PI(38:4)-H-	Glycerophospholipids (GP)	Glycerophosphoinositols	Phosphatidylinositols (PI)	rs12678919	chr8:19844222	G / A	0.0089	0.0091	0.3266	LPL	TG
886.56	PC(40:9)+AcO-	Glycerophospholipids (GP)	Glycerophosphocholines	Phosphatidylcholines (PC)	rs12678919	chr8:19844222	G / A	0.0082	0.0092	0.3701	LPL	TG
886.786	TG(53:4)	Glycerolipids (GL)	Triradylglycerols	Triacylglycerols (TG)	rs12678919	chr8:19844222	G / A	-0.0785	0.015	1.79e-07	LPL	TG
887.566	PI(38:3)-H-	Glycerophospholipids (GP)	Glycerophosphoinositols	Phosphatidylinositols (PI)	rs12678919	chr8:19844222	G / A	0.0102	0.0108	0.3439	LPL	TG
888.576	PC(40:8)+AcO-	Glycerophospholipids (GP)	Glycerophosphocholines	Phosphatidylcholines (PC)	rs12678919	chr8:19844222	G / A	0.0073	0.013	0.5762	LPL	TG
888.742	PC(43:0)	Glycerophospholipids (GP)	Glycerophosphocholines	Phosphatidylcholines (PC)	rs12678919	chr8:19844222	G / A	-0.1853	0.0643	0.003956	LPL	TG
888.802	TG(53:3)	Glycerolipids (GL)	Triradylglycerols	Triacylglycerols (TG)	rs12678919	chr8:19844222	G / A	-0.0787	0.0129	9.18e-10	LPL	TG
890.592	PC(40:7)+AcO-	Glycerophospholipids (GP)	Glycerophosphocholines	Phosphatidylcholines (PC)	rs12678919	chr8:19844222	G / A	0.0083	0.0122	0.4991	LPL	TG
890.781	TG_oxid(52:3)	Glycerolipids (GL)	Triradylglycerols	Triacylglycerols (TG)	rs12678919	chr8:19844222	G / A	-0.0642	0.0364	0.07755	LPL	TG
890.817	TG(53:2)	Glycerolipids (GL)	Triradylglycerols	Triacylglycerols (TG)	rs12678919	chr8:19844222	G / A	-0.0865	0.0144	1.86e-09	LPL	TG
891.597	PI(38:1)-H-	Glycerophospholipids (GP)	Glycerophosphoinositols	Phosphatidylinositols (PI)	rs12678919	chr8:19844222	G / A	0.0117	0.0129	0.363	LPL	TG
892.607	PC(40:6)+AcO- or PE(43:6)+AcO-	Glycerophospholipids (GP)	Glycerophosphocholines	Phosphatidylcholines (PC)	rs12678919	chr8:19844222	G / A	0.0197	0.0134	0.1426	LPL	TG
893.612	PI(38:0)-H-	Glycerophospholipids (GP)	Glycerophosphoinositols	Phosphatidylinositols (PI)	rs12678919	chr8:19844222	G / A	0.0196	0.0134	0.1421	LPL	TG
894.623	PC(40:5)+AcO- or PE(43:5)+AcO-	Glycerophospholipids (GP)	Glycerophosphocholines	Phosphatidylcholines (PC)	rs12678919	chr8:19844222	G / A	0.0021	0.011	0.8493	LPL	TG
894.754	TG(54:7)	Glycerolipids (GL)	Triradylglycerols	Triacylglycerols (TG)	rs12678919	chr8:19844222	G / A	-0.0381	0.0229	0.0967	LPL	TG
896.566	PS(40:5)+AcO-	Glycerophospholipids (GP)	Glycerophosphoserines	Phosphatidylserines (PS)	rs12678919	chr8:19844222	G / A	0.0262	0.0197	0.1841	LPL	TG
896.639	PC(40:4)+AcO- or PE(43:4)+AcO-	Glycerophospholipids (GP)	Glycerophosphocholines	Phosphatidylcholines (PC)	rs12678919	chr8:19844222	G / A	0.0201	0.0139	0.1464	LPL	TG
896.77	TG(54:6)	Glycerolipids (GL)	Triradylglycerols	Triacylglycerols (TG)	rs12678919	chr8:19844222	G / A	-0.0476	0.0183	0.009228	LPL	TG
898.582	PS(40:4)+AcO-	Glycerophospholipids (GP)	Glycerophosphoserines	Phosphatidylserines (PS)	rs12678919	chr8:19844222	G / A	-0.006	0.0136	0.6577	LPL	TG
898.786	TG(54:5)	Glycerolipids (GL)	Triradylglycerols	Triacylglycerols (TG)	rs12678919	chr8:19844222	G / A	-0.0571	0.0153	0.0001945	LPL	TG
900.597	PS(40:3)+AcO-	Glycerophospholipids (GP)	Glycerophosphoserines	Phosphatidylserines (PS)	rs12678919	chr8:19844222	G / A	0.0188	0.0142	0.1856	LPL	TG
900.67	PC(40:2)+AcO-	Glycerophospholipids (GP)	Glycerophosphocholines	Phosphatidylcholines (PC)	rs12678919	chr8:19844222	G / A	0.0115	0.012	0.3395	LPL	TG
900.802	TG(54:4)	Glycerolipids (GL)	Triradylglycerols	Triacylglycerols (TG)	rs12678919	chr8:19844222	G / A	-0.0654	0.0138	2.03e-06	LPL	TG
902.613	PS(40:2)+AcO-	Glycerophospholipids (GP)	Glycerophosphoserines	Phosphatidylserines (PS)	rs12678919	chr8:19844222	G / A	0.0099	0.015	0.5069	LPL	TG
902.817	TG(54:3)	Glycerolipids (GL)	Triradylglycerols	Triacylglycerols (TG)	rs12678919	chr8:19844222	G / A	-0.0664	0.0128	2.24e-07	LPL	TG
904.628	PS(40:1)+AcO-	Glycerophospholipids (GP)	Glycerophosphoserines	Phosphatidylserines (PS)	rs12678919	chr8:19844222	G / A	0.0478	0.026	0.06588	LPL	TG
904.739	TG(55:9)	Glycerolipids (GL)	Triradylglycerols	Triacylglycerols (TG)	rs12678919	chr8:19844222	G / A	-0.0442	0.0273	0.1059	LPL	TG
904.796	TG_oxid(53:3)	Glycerolipids (GL)	Triradylglycerols	Triacylglycerols (TG)	rs12678919	chr8:19844222	G / A	-0.0708	0.0235	0.002554	LPL	TG
904.833	TG(54:2)	Glycerolipids (GL)	Triradylglycerols	Triacylglycerols (TG)	rs12678919	chr8:19844222	G / A	-0.0889	0.0158	2.01e-08	LPL	TG
906.754	TG(55:8)	Glycerolipids (GL)	Triradylglycerols	Triacylglycerols (TG)	rs12678919	chr8:19844222	G / A	-0.0484	0.024	0.04334	LPL	TG
909.55	PI(40:6)-H-	Glycerophospholipids (GP)	Glycerophosphoinositols	Phosphatidylinositols (PI)	rs12678919	chr8:19844222	G / A	0.0289	0.0128	0.02396	LPL	TG
910.56	PC(42:11)+AcO-	Glycerophospholipids (GP)	Glycerophosphocholines	Phosphatidylcholines (PC)	rs12678919	chr8:19844222	G / A	0.0342	0.0135	0.01155	LPL	TG
910.582	PS(41:5)+AcO-	Glycerophospholipids (GP)	Glycerophosphoserines	Phosphatidylserines (PS)	rs12678919	chr8:19844222	G / A	-0.0047	0.0215	0.8267	LPL	TG
911.566	PI(40:5)-H-	Glycerophospholipids (GP)	Glycerophosphoinositols	Phosphatidylinositols (PI)	rs12678919	chr8:19844222	G / A	-0.0042	0.0122	0.7332	LPL	TG
912.597	PS(41:4)+AcO-	Glycerophospholipids (GP)	Glycerophosphoserines	Phosphatidylserines (PS)	rs12678919	chr8:19844222	G / A	0.0005	0.0151	0.9714	LPL	TG
912.778	PC-P(46:1)	Glycerophospholipids (GP)	Glycerophosphocholines	Phosphatidylcholines (PC)	rs12678919	chr8:19844222	G / A	-0.0968	0.0369	0.008727	LPL	TG
914.758	PC(45:0)-H-	Glycerophospholipids (GP)	Glycerophosphocholines	Phosphatidylcholines (PC)	rs12678919	chr8:19844222	G / A	-0.1105	0.0443	0.01263	LPL	TG
914.794	PC-O(46:1)	Glycerophospholipids (GP)	Glycerophosphocholines	Phosphatidylcholines (PC)	rs12678919	chr8:19844222	G / A	-0.0808	0.0379	0.03282	LPL	TG
918.55	PS(42:8)+AcO-	Glycerophospholipids (GP)	Glycerophosphoserines	Phosphatidylserines (PS)	rs12678919	chr8:19844222	G / A	-0.0436	0.0415	0.2928	LPL	TG
920.566	PS(42:7)+AcO-	Glycerophospholipids (GP)	Glycerophosphoserines	Phosphatidylserines (PS)	rs12678919	chr8:19844222	G / A	-0.0222	0.029	0.4431	LPL	TG
922.654	PC(42:5)+AcO- or PE(45:5)+AcO-	Glycerophospholipids (GP)	Glycerophosphocholines	Phosphatidylcholines (PC)	rs12678919	chr8:19844222	G / A	0.0018	0.0177	0.9197	LPL	TG
922.785	TG(56:7)	Glycerolipids (GL)	Triradylglycerols	Triacylglycerols (TG)	rs12678919	chr8:19844222	G / A	-0.029	0.0157	0.06506	LPL	TG
923.587	PI(36:1)+AcO-	Glycerophospholipids (GP)	Glycerophosphoinositols	Phosphatidylinositols (PI)	rs12678919	chr8:19844222	G / A	0.0128	0.0144	0.3731	LPL	TG
924.597	PS(42:5)+AcO-	Glycerophospholipids (GP)	Glycerophosphoserines	Phosphatidylserines (PS)	rs12678919	chr8:19844222	G / A	-0.0017	0.0129	0.8939	LPL	TG
924.67	PC(42:4)+AcO- or PE(45:4)+AcO-	Glycerophospholipids (GP)	Glycerophosphocholines	Phosphatidylcholines (PC)	rs12678919	chr8:19844222	G / A	0.0218	0.0147	0.1386	LPL	TG
924.801	TG(56:6)	Glycerolipids (GL)	Triradylglycerols	Triacylglycerols (TG)	rs12678919	chr8:19844222	G / A	-0.0356	0.0128	0.005391	LPL	TG
925.602	PI(36:0)+AcO-	Glycerophospholipids (GP)	Glycerophosphoinositols	Phosphatidylinositols (PI)	rs12678919	chr8:19844222	G / A	-0.0039	0.0137	0.775	LPL	TG
926.613	PS(42:4)+AcO-	Glycerophospholipids (GP)	Glycerophosphoserines	Phosphatidylserines (PS)	rs12678919	chr8:19844222	G / A	-0.0071	0.0134	0.5961	LPL	TG
926.817	TG(56:5)	Glycerolipids (GL)	Triradylglycerols	Triacylglycerols (TG)	rs12678919	chr8:19844222	G / A	-0.0452	0.0122	0.0001985	LPL	TG
928.628	PS(42:3)+AcO-	Glycerophospholipids (GP)	Glycerophosphoserines	Phosphatidylserines (PS)	rs12678919	chr8:19844222	G / A	-0.0042	0.0181	0.8149	LPL	TG
928.739	TG(57:11)	Glycerolipids (GL)	Triradylglycerols	Triacylglycerols (TG)	rs12678919	chr8:19844222	G / A	-0.0499	0.0492	0.3104	LPL	TG
928.833	TG(56:4)	Glycerolipids (GL)	Triradylglycerols	Triacylglycerols (TG)	rs12678919	chr8:19844222	G / A	-0.0804	0.0167	1.4e-06	LPL	TG
930.754	TG(57:10)	Glycerolipids (GL)	Triradylglycerols	Triacylglycerols (TG)	rs12678919	chr8:19844222	G / A	-0.0166	0.0471	0.7241	LPL	TG
930.848	TG(56:3)	Glycerolipids (GL)	Triradylglycerols	Triacylglycerols (TG)	rs12678919	chr8:19844222	G / A	-0.1018	0.022	3.76e-06	LPL	TG
932.77	TG(57:9)	Glycerolipids (GL)	Triradylglycerols	Triacylglycerols (TG)	rs12678919	chr8:19844222	G / A	-0.0975	0.0593	0.1	LPL	TG
932.864	TG(56:2)	Glycerolipids (GL)	Triradylglycerols	Triacylglycerols (TG)	rs12678919	chr8:19844222	G / A	-0.1691	0.0349	1.27e-06	LPL	TG
933.55	PI(42:8)-H-	Glycerophospholipids (GP)	Glycerophosphoinositols	Phosphatidylinositols (PI)	rs12678919	chr8:19844222	G / A	0.0237	0.0765	0.7567	LPL	TG
936.765	TG_oxid(56:8)	Glycerolipids (GL)	Triradylglycerols	Triacylglycerols (TG)	rs12678919	chr8:19844222	G / A	0.0232	0.067	0.7296	LPL	TG
944.732	PE(46:1)+AcO- or PS(47:0)-H-	Glycerophospholipids (GP)	Glycerophosphoethanolamines	Phosphatidylethanolamines (PE)	rs12678919	chr8:19844222	G / A	0.0097	0.0125	0.4354	LPL	TG
946.748	PE(46:0)+AcO- or PC(43:0)+AcO-	Glycerophospholipids (GP)	Glycerophosphoethanolamines	Phosphatidylethanolamines (PE)	rs12678919	chr8:19844222	G / A	0.0145	0.027	0.5928	LPL	TG
946.785	TG(58:9)	Glycerolipids (GL)	Triradylglycerols	Triacylglycerols (TG)	rs12678919	chr8:19844222	G / A	0.0096	0.0295	0.7446	LPL	TG
947.587	PI(38:3)+AcO-	Glycerophospholipids (GP)	Glycerophosphoinositols	Phosphatidylinositols (PI)	rs12678919	chr8:19844222	G / A	0.0203	0.0206	0.3255	LPL	TG
950.613	PS(44:6)+AcO-	Glycerophospholipids (GP)	Glycerophosphoserines	Phosphatidylserines (PS)	rs12678919	chr8:19844222	G / A	0.0165	0.0156	0.2903	LPL	TG
953.634	PI(38:0)+AcO-	Glycerophospholipids (GP)	Glycerophosphoinositols	Phosphatidylinositols (PI)	rs12678919	chr8:19844222	G / A	0.0045	0.0177	0.7988	LPL	TG
954.754	TG(59:12)	Glycerolipids (GL)	Triradylglycerols	Triacylglycerols (TG)	rs12678919	chr8:19844222	G / A	-0.0522	0.1183	0.659	LPL	TG
956.769	TG(59:11)	Glycerolipids (GL)	Triradylglycerols	Triacylglycerols (TG)	rs12678919	chr8:19844222	G / A	-0.0251	0.1103	0.8196	LPL	TG
967.555	PI(40:7)+AcO-	Glycerophospholipids (GP)	Glycerophosphoinositols	Phosphatidylinositols (PI)	rs12678919	chr8:19844222	G / A	0.0069	0.018	0.7029	LPL	TG
199.17	FA(12:0)-H-	Fatty acyls (FA)	Fatty acids and conjugates	Free fatty acids (FA)	rs10102164	chr8:55421614	A / G	0.0357	0.0275	0.1934	SOX17	LDL
227.202	FA(14:0)-H-	Fatty acyls (FA)	Fatty acids and conjugates	Free fatty acids (FA)	rs10102164	chr8:55421614	A / G	0.0116	0.0075	0.1228	SOX17	LDL
241.217	FA(15:0)-H-	Fatty acyls (FA)	Fatty acids and conjugates	Free fatty acids (FA)	rs10102164	chr8:55421614	A / G	0.0112	0.007	0.107	SOX17	LDL
253.217	FA(16:1)-H-	Fatty acyls (FA)	Fatty acids and conjugates	Free fatty acids (FA)	rs10102164	chr8:55421614	A / G	0.0023	0.0146	0.8768	SOX17	LDL
255.233	FA(16:0)-H-	Fatty acyls (FA)	Fatty acids and conjugates	Free fatty acids (FA)	rs10102164	chr8:55421614	A / G	0.0136	0.0084	0.103	SOX17	LDL
267.233	FA(17:1)-H-	Fatty acyls (FA)	Fatty acids and conjugates	Free fatty acids (FA)	rs10102164	chr8:55421614	A / G	0.0093	0.0098	0.342	SOX17	LDL
269.249	FA(17:0)-H-	Fatty acyls (FA)	Fatty acids and conjugates	Free fatty acids (FA)	rs10102164	chr8:55421614	A / G	0.0157	0.0069	0.0237	SOX17	LDL
277.217	FA(18:3)-H-	Fatty acyls (FA)	Fatty acids and conjugates	Free fatty acids (FA)	rs10102164	chr8:55421614	A / G	-0.013	0.0144	0.3675	SOX17	LDL
279.233	FA(18:2)-H-	Fatty acyls (FA)	Fatty acids and conjugates	Free fatty acids (FA)	rs10102164	chr8:55421614	A / G	-0.0126	0.0103	0.2198	SOX17	LDL
281.249	FA(18:1)-H-	Fatty acyls (FA)	Fatty acids and conjugates	Free fatty acids (FA)	rs10102164	chr8:55421614	A / G	-0.0032	0.012	0.7881	SOX17	LDL
283.264	FA(18:0)-H-	Fatty acyls (FA)	Fatty acids and conjugates	Free fatty acids (FA)	rs10102164	chr8:55421614	A / G	0.0285	0.0085	0.0008141	SOX17	LDL
301.217	FA(20:5)-H-	Fatty acyls (FA)	Fatty acids and conjugates	Free fatty acids (FA)	rs10102164	chr8:55421614	A / G	0.0079	0.019	0.6758	SOX17	LDL
303.233	FA(20:4)-H-	Fatty acyls (FA)	Fatty acids and conjugates	Free fatty acids (FA)	rs10102164	chr8:55421614	A / G	0.0061	0.0075	0.4221	SOX17	LDL
305.249	FA(20:3)-H-	Fatty acyls (FA)	Fatty acids and conjugates	Free fatty acids (FA)	rs10102164	chr8:55421614	A / G	-0.002	0.0078	0.8001	SOX17	LDL
325.311	FA(21:0)-H-	Fatty acyls (FA)	Fatty acids and conjugates	Free fatty acids (FA)	rs10102164	chr8:55421614	A / G	0.0115	0.0109	0.2933	SOX17	LDL
327.233	FA(22:6)-H-	Fatty acyls (FA)	Fatty acids and conjugates	Free fatty acids (FA)	rs10102164	chr8:55421614	A / G	-0.0023	0.009	0.7973	SOX17	LDL
329.249	FA(22:5)-H-	Fatty acyls (FA)	Fatty acids and conjugates	Free fatty acids (FA)	rs10102164	chr8:55421614	A / G	-0.0003	0.0099	0.9784	SOX17	LDL
331.264	FA(22:4)-H-	Fatty acyls (FA)	Fatty acids and conjugates	Free fatty acids (FA)	rs10102164	chr8:55421614	A / G	-0.0048	0.0102	0.6352	SOX17	LDL
339.327	FA(22:0)-H-	Fatty acyls (FA)	Fatty acids and conjugates	Free fatty acids (FA)	rs10102164	chr8:55421614	A / G	0.0203	0.0119	0.08812	SOX17	LDL
353.343	FA(23:0)-H-	Fatty acyls (FA)	Fatty acids and conjugates	Free fatty acids (FA)	rs10102164	chr8:55421614	A / G	0.0214	0.0121	0.0761	SOX17	LDL
365.342	FA(24:1)-H-	Fatty acyls (FA)	Fatty acids and conjugates	Free fatty acids (FA)	rs10102164	chr8:55421614	A / G	-0.0065	0.0091	0.4721	SOX17	LDL
367.336	cholesterol-loss of OH2	Sterol lipids (ST)	Sterols	Cholesterol and derivatives (Chol)	rs10102164	chr8:55421614	A / G	0.0318	0.0122	0.009452	SOX17	LDL
367.358	FA(24:0)-H-	Fatty acyls (FA)	Fatty acids and conjugates	Free fatty acids (FA)	rs10102164	chr8:55421614	A / G	0.0176	0.0121	0.1451	SOX17	LDL
369.351	cholesterol-loss of OH	Sterol lipids (ST)	Sterols	Cholesterol and derivatives (Chol)	rs10102164	chr8:55421614	A / G	0.0115	0.0056	0.04222	SOX17	LDL
482.325	LPC(15:0)	Glycerophospholipids (GP)	Glycerophosphocholines	Lysophosphatidylcholines (LPC)	rs10102164	chr8:55421614	A / G	0.0181	0.0098	0.06537	SOX17	LDL
494.325	LPC(16:1)	Glycerophospholipids (GP)	Glycerophosphocholines	Lysophosphatidylcholines (LPC)	rs10102164	chr8:55421614	A / G	0.0128	0.0089	0.1496	SOX17	LDL
496.34	LPC(16:0)	Glycerophospholipids (GP)	Glycerophosphocholines	Lysophosphatidylcholines (LPC)	rs10102164	chr8:55421614	A / G	0.0136	0.0078	0.0832	SOX17	LDL
510.356	LPC(17:0)	Glycerophospholipids (GP)	Glycerophosphocholines	Lysophosphatidylcholines (LPC)	rs10102164	chr8:55421614	A / G	0.0275	0.0115	0.01671	SOX17	LDL
520.34	LPC(18:2)	Glycerophospholipids (GP)	Glycerophosphocholines	Lysophosphatidylcholines (LPC)	rs10102164	chr8:55421614	A / G	0.0126	0.0084	0.1326	SOX17	LDL
521.457	DG-H20(30:1)	Glycerolipids (GL)	Diradylglycerols	Diacylglycerols (DG)	rs10102164	chr8:55421614	A / G	0.0008	0.0207	0.9703	SOX17	LDL
522.356	LPC(18:1)	Glycerophospholipids (GP)	Glycerophosphocholines	Lysophosphatidylcholines (LPC)	rs10102164	chr8:55421614	A / G	0.0167	0.0085	0.0479	SOX17	LDL
523.473	DG-H20(30:0)	Glycerolipids (GL)	Diradylglycerols	Diacylglycerols (DG)	rs10102164	chr8:55421614	A / G	-0.0128	0.0182	0.4807	SOX17	LDL
524.372	LPC(18:0)	Glycerophospholipids (GP)	Glycerophosphocholines	Lysophosphatidylcholines (LPC)	rs10102164	chr8:55421614	A / G	0.0122	0.0086	0.1554	SOX17	LDL
536.505	Cer(34:1)-H-	Sphingolipids (SP)	Ceramides	Ceramides (Cer)	rs10102164	chr8:55421614	A / G	-0.008	0.0086	0.3484	SOX17	LDL
544.34	LPC(20:4)	Glycerophospholipids (GP)	Glycerophosphocholines	Lysophosphatidylcholines (LPC)	rs10102164	chr8:55421614	A / G	0.0182	0.01	0.06816	SOX17	LDL
547.473	DG-H20(32:2)	Glycerolipids (GL)	Diradylglycerols	Diacylglycerols (DG)	rs10102164	chr8:55421614	A / G	-0.0164	0.0124	0.1867	SOX17	LDL
551.504	DG-H20(32:0)	Glycerolipids (GL)	Diradylglycerols	Diacylglycerols (DG)	rs10102164	chr8:55421614	A / G	-0.0176	0.0144	0.221	SOX17	LDL
573.488	DG-H20(34:3)	Glycerolipids (GL)	Diradylglycerols	Diacylglycerols (DG)	rs10102164	chr8:55421614	A / G	-0.023	0.0102	0.02433	SOX17	LDL
575.504	DG-H20(34:2)	Glycerolipids (GL)	Diradylglycerols	Diacylglycerols (DG)	rs10102164	chr8:55421614	A / G	-0.0202	0.0081	0.01323	SOX17	LDL
577.519	DG-H20(34:1)	Glycerolipids (GL)	Diradylglycerols	Diacylglycerols (DG)	rs10102164	chr8:55421614	A / G	-0.0154	0.0089	0.08488	SOX17	LDL
579.535	DG-H20(34:0)	Glycerolipids (GL)	Diradylglycerols	Diacylglycerols (DG)	rs10102164	chr8:55421614	A / G	-0.0163	0.0107	0.1273	SOX17	LDL
597.488	DG-H20(36:5)	Glycerolipids (GL)	Diradylglycerols	Diacylglycerols (DG)	rs10102164	chr8:55421614	A / G	-0.0395	0.027	0.1435	SOX17	LDL
599.504	DG-H20(36:4)	Glycerolipids (GL)	Diradylglycerols	Diacylglycerols (DG)	rs10102164	chr8:55421614	A / G	-0.0301	0.0106	0.004556	SOX17	LDL
601.519	DG-H20(36:3)	Glycerolipids (GL)	Diradylglycerols	Diacylglycerols (DG)	rs10102164	chr8:55421614	A / G	-0.0248	0.009	0.005706	SOX17	LDL
603.535	DG-H20(36:2)	Glycerolipids (GL)	Diradylglycerols	Diacylglycerols (DG)	rs10102164	chr8:55421614	A / G	-0.0196	0.0077	0.01094	SOX17	LDL
605.551	DG-H20(36:1)	Glycerolipids (GL)	Diradylglycerols	Diacylglycerols (DG)	rs10102164	chr8:55421614	A / G	-0.0209	0.0096	0.02911	SOX17	LDL
610.541	DG(34:2)	Glycerolipids (GL)	Diradylglycerols	Diacylglycerols (DG)	rs10102164	chr8:55421614	A / G	-0.0091	0.0096	0.3474	SOX17	LDL
612.556	DG(34:1)	Glycerolipids (GL)	Diradylglycerols	Diacylglycerols (DG)	rs10102164	chr8:55421614	A / G	-0.006	0.0103	0.5601	SOX17	LDL
614.587	CE(14:0)	Sterol lipids (ST)	Sterols	Cholesteryl esters (CE)	rs10102164	chr8:55421614	A / G	0.0179	0.0095	0.06037	SOX17	LDL
618.583	Cer(40:2)-H-	Sphingolipids (SP)	Ceramides	Ceramides (Cer)	rs10102164	chr8:55421614	A / G	-0.006	0.0126	0.6356	SOX17	LDL
620.599	Cer(40:1)-H-	Sphingolipids (SP)	Ceramides	Ceramides (Cer)	rs10102164	chr8:55421614	A / G	-0.0036	0.0097	0.713	SOX17	LDL
622.614	Cer(40:0)-H-	Sphingolipids (SP)	Ceramides	Ceramides (Cer)	rs10102164	chr8:55421614	A / G	-0.0128	0.0144	0.3748	SOX17	LDL
632.599	Cer(41:2)-H-	Sphingolipids (SP)	Ceramides	Ceramides (Cer)	rs10102164	chr8:55421614	A / G	0.0026	0.0135	0.8496	SOX17	LDL
634.541	DG(36:4)	Glycerolipids (GL)	Diradylglycerols	Diacylglycerols (DG)	rs10102164	chr8:55421614	A / G	-0.0218	0.0129	0.09015	SOX17	LDL
634.614	Cer(41:1)-H-	Sphingolipids (SP)	Ceramides	Ceramides (Cer)	rs10102164	chr8:55421614	A / G	0.0134	0.0113	0.237	SOX17	LDL
636.557	DG(36:3)	Glycerolipids (GL)	Diradylglycerols	Diacylglycerols (DG)	rs10102164	chr8:55421614	A / G	-0.0126	0.0095	0.1811	SOX17	LDL
636.63	Cer(41:0)-H-	Sphingolipids (SP)	Ceramides	Ceramides (Cer)	rs10102164	chr8:55421614	A / G	-0.0003	0.0166	0.9851	SOX17	LDL
638.572	DG(36:2)	Glycerolipids (GL)	Diradylglycerols	Diacylglycerols (DG)	rs10102164	chr8:55421614	A / G	-0.0091	0.0083	0.2728	SOX17	LDL
640.602	CE(16:1)	Sterol lipids (ST)	Sterols	Cholesteryl esters (CE)	rs10102164	chr8:55421614	A / G	0.0147	0.0107	0.1691	SOX17	LDL
642.618	CE(16:0)	Sterol lipids (ST)	Sterols	Cholesteryl esters (CE)	rs10102164	chr8:55421614	A / G	0.0123	0.0054	0.02347	SOX17	LDL
646.614	Cer(42:2)-H-	Sphingolipids (SP)	Ceramides	Ceramides (Cer)	rs10102164	chr8:55421614	A / G	-0.0084	0.0094	0.3697	SOX17	LDL
648.63	Cer(42:1)-H-	Sphingolipids (SP)	Ceramides	Ceramides (Cer)	rs10102164	chr8:55421614	A / G	0.0025	0.0095	0.795	SOX17	LDL
650.646	Cer(42:0)-H-	Sphingolipids (SP)	Ceramides	Ceramides (Cer)	rs10102164	chr8:55421614	A / G	0.0047	0.0111	0.6709	SOX17	LDL
654.618	CE(17:1)	Sterol lipids (ST)	Sterols	Cholesteryl esters (CE)	rs10102164	chr8:55421614	A / G	0.0246	0.0114	0.03043	SOX17	LDL
656.43	PE(30:3)-H-	Glycerophospholipids (GP)	Glycerophosphoethanolamines	Phosphatidylethanolamines (PE)	rs10102164	chr8:55421614	A / G	-0.0033	0.0073	0.6486	SOX17	LDL
659.514	SM(31:1)-H-	Sphingolipids (SP)	Phosphosphingolipids	Sphingomyelins (SM)	rs10102164	chr8:55421614	A / G	0.0072	0.0065	0.2687	SOX17	LDL
664.603	CE(18:3)	Sterol lipids (ST)	Sterols	Cholesteryl esters (CE)	rs10102164	chr8:55421614	A / G	0.0133	0.0079	0.09135	SOX17	LDL
666.618	CE(18:2)	Sterol lipids (ST)	Sterols	Cholesteryl esters (CE)	rs10102164	chr8:55421614	A / G	0.0131	0.0061	0.03255	SOX17	LDL
668.634	CE(18:1)	Sterol lipids (ST)	Sterols	Cholesteryl esters (CE)	rs10102164	chr8:55421614	A / G	0.0133	0.0056	0.01643	SOX17	LDL
670.65	CE(18:0)	Sterol lipids (ST)	Sterols	Cholesteryl esters (CE)	rs10102164	chr8:55421614	A / G	0.015	0.0059	0.01075	SOX17	LDL
671.466	PA(34:2)-H-	Glycerophospholipids (GP)	Glycerophosphates	Phosphatic acids (PA)	rs10102164	chr8:55421614	A / G	-0.0102	0.0098	0.2951	SOX17	LDL
673.481	PA(34:1)-H-	Glycerophospholipids (GP)	Glycerophosphates	Phosphatic acids (PA)	rs10102164	chr8:55421614	A / G	-0.0019	0.0118	0.869	SOX17	LDL
673.529	SM(32:1)-H-	Sphingolipids (SP)	Phosphosphingolipids	Sphingomyelins (SM)	rs10102164	chr8:55421614	A / G	0.0089	0.0071	0.2097	SOX17	LDL
675.543	SM(32:1)	Sphingolipids (SP)	Phosphosphingolipids	Sphingomyelins (SM)	rs10102164	chr8:55421614	A / G	0.019	0.0063	0.002459	SOX17	LDL
680.62	Cer(40:1)+AcO-	Sphingolipids (SP)	Ceramides	Ceramides (Cer)	rs10102164	chr8:55421614	A / G	0.0008	0.0089	0.9282	SOX17	LDL
685.529	SM(33:2)-H-	Sphingolipids (SP)	Phosphosphingolipids	Sphingomyelins (SM)	rs10102164	chr8:55421614	A / G	0.0043	0.0066	0.5141	SOX17	LDL
687.545	SM(33:1)-H-	Sphingolipids (SP)	Phosphosphingolipids	Sphingomyelins (SM)	rs10102164	chr8:55421614	A / G	0.0013	0.0068	0.8481	SOX17	LDL
688.495	Cer(42:11)+AcO-	Sphingolipids (SP)	Ceramides	Ceramides (Cer)	rs10102164	chr8:55421614	A / G	-0.0343	0.0248	0.1665	SOX17	LDL
688.603	CE(20:5)	Sterol lipids (ST)	Sterols	Cholesteryl esters (CE)	rs10102164	chr8:55421614	A / G	0.0147	0.0135	0.2765	SOX17	LDL
689.56	SM(33:0)-H-	Sphingolipids (SP)	Phosphosphingolipids	Sphingomyelins (SM)	rs10102164	chr8:55421614	A / G	0.0017	0.007	0.8051	SOX17	LDL
690.51	Cer(42:10)+AcO-	Sphingolipids (SP)	Ceramides	Ceramides (Cer)	rs10102164	chr8:55421614	A / G	-0.0031	0.0141	0.8234	SOX17	LDL
690.618	CE(20:4)	Sterol lipids (ST)	Sterols	Cholesteryl esters (CE)	rs10102164	chr8:55421614	A / G	0.0197	0.0083	0.01805	SOX17	LDL
692.634	CE(20:3)	Sterol lipids (ST)	Sterols	Cholesteryl esters (CE)	rs10102164	chr8:55421614	A / G	0.0161	0.0072	0.02432	SOX17	LDL
698.63	TG(39:0)	Glycerolipids (GL)	Triradylglycerols	Triacylglycerols (TG)	rs10102164	chr8:55421614	A / G	0.0169	0.0541	0.7547	SOX17	LDL
701.559	SM(34:2)	Sphingolipids (SP)	Phosphosphingolipids	Sphingomyelins (SM)	rs10102164	chr8:55421614	A / G	0.0153	0.0054	0.004255	SOX17	LDL
702.508	PC(30:1)-H- or PE(33:1)-H-	Glycerophospholipids (GP)	Glycerophosphocholines	Phosphatidylcholines (PC)	rs10102164	chr8:55421614	A / G	0.0046	0.0095	0.6253	SOX17	LDL
702.543	PC-P(31:1)	Glycerophospholipids (GP)	Glycerophosphocholines	Phosphatidylcholines (PC)	rs10102164	chr8:55421614	A / G	0.0177	0.0058	0.002394	SOX17	LDL
703.575	SM(34:1)	Sphingolipids (SP)	Phosphosphingolipids	Sphingomyelins (SM)	rs10102164	chr8:55421614	A / G	0.0131	0.0056	0.01922	SOX17	LDL
704.559	PC-O(31:1)	Glycerophospholipids (GP)	Glycerophosphocholines	Phosphatidylcholines (PC)	rs10102164	chr8:55421614	A / G	0.0129	0.0057	0.02221	SOX17	LDL
705.591	SM(34:0)	Sphingolipids (SP)	Phosphosphingolipids	Sphingomyelins (SM)	rs10102164	chr8:55421614	A / G	0.0138	0.0057	0.01573	SOX17	LDL
706.613	CE_oxid(20:4)	Sterol lipids (ST)	Sterols	Cholesteryl esters (CE)	rs10102164	chr8:55421614	A / G	-0.0134	0.0149	0.3666	SOX17	LDL
706.635	Cer(42:2)+AcO-	Sphingolipids (SP)	Ceramides	Ceramides (Cer)	rs10102164	chr8:55421614	A / G	-0.0091	0.0104	0.3839	SOX17	LDL
707.598	DG-H20(44:6)	Glycerolipids (GL)	Diradylglycerols	Diacylglycerols (DG)	rs10102164	chr8:55421614	A / G	0.0225	0.016	0.1605	SOX17	LDL
708.651	Cer(42:1)+AcO-	Sphingolipids (SP)	Ceramides	Ceramides (Cer)	rs10102164	chr8:55421614	A / G	0.012	0.0085	0.1589	SOX17	LDL
713.561	SM(35:2)-H-	Sphingolipids (SP)	Phosphosphingolipids	Sphingomyelins (SM)	rs10102164	chr8:55421614	A / G	0.0063	0.0076	0.4049	SOX17	LDL
714.508	PE(34:2)-H-	Glycerophospholipids (GP)	Glycerophosphoethanolamines	Phosphatidylethanolamines (PE)	rs10102164	chr8:55421614	A / G	-0.0257	0.0098	0.008325	SOX17	LDL
715.576	SM(35:1)-H-	Sphingolipids (SP)	Phosphosphingolipids	Sphingomyelins (SM)	rs10102164	chr8:55421614	A / G	0.0023	0.0071	0.7456	SOX17	LDL
716.523	PE(34:2)	Glycerophospholipids (GP)	Glycerophosphoethanolamines	Phosphatidylethanolamines (PE)	rs10102164	chr8:55421614	A / G	-0.0272	0.0112	0.01549	SOX17	LDL
716.524	PE(34:1)-H- or PC(31:1)-H-	Glycerophospholipids (GP)	Glycerophosphoethanolamines	Phosphatidylethanolamines (PE)	rs10102164	chr8:55421614	A / G	-0.0111	0.0101	0.2721	SOX17	LDL
716.526	Cer(44:11)+AcO-	Sphingolipids (SP)	Ceramides	Ceramides (Cer)	rs10102164	chr8:55421614	A / G	-0.0111	0.0101	0.2721	SOX17	LDL
717.592	SM(35:0)-H-	Sphingolipids (SP)	Phosphosphingolipids	Sphingomyelins (SM)	rs10102164	chr8:55421614	A / G	0.006	0.0078	0.4405	SOX17	LDL
718.539	PC(31:0)-H- or PE(34:0)-H-	Glycerophospholipids (GP)	Glycerophosphocholines	Phosphatidylcholines (PC)	rs10102164	chr8:55421614	A / G	-0.0051	0.0066	0.4395	SOX17	LDL
720.554	PC(31:0) or PE(34:0)	Glycerophospholipids (GP)	Glycerophosphocholines	Phosphatidylcholines (PC)	rs10102164	chr8:55421614	A / G	0.0182	0.0134	0.1743	SOX17	LDL
720.591	PC-O(32:0)	Glycerophospholipids (GP)	Glycerophosphocholines	Phosphatidylcholines (PC)	rs10102164	chr8:55421614	A / G	0.0097	0.0081	0.2286	SOX17	LDL
728.524	PC(32:2)-H- or PE(35:2)-H-	Glycerophospholipids (GP)	Glycerophosphocholines	Phosphatidylcholines (PC)	rs10102164	chr8:55421614	A / G	0.0023	0.0092	0.8017	SOX17	LDL
729.591	SM(36:2)	Sphingolipids (SP)	Phosphosphingolipids	Sphingomyelins (SM)	rs10102164	chr8:55421614	A / G	0.0178	0.0064	0.005177	SOX17	LDL
729.592	SM(36:1)-H-	Sphingolipids (SP)	Phosphosphingolipids	Sphingomyelins (SM)	rs10102164	chr8:55421614	A / G	0.0092	0.0088	0.2944	SOX17	LDL
730.539	PE(35:2)	Glycerophospholipids (GP)	Glycerophosphoethanolamines	Phosphatidylethanolamines (PE)	rs10102164	chr8:55421614	A / G	0.0055	0.008	0.4877	SOX17	LDL
730.539	PC(32:1)-H- or PE(35:1)-H-	Glycerophospholipids (GP)	Glycerophosphocholines	Phosphatidylcholines (PC)	rs10102164	chr8:55421614	A / G	0.0065	0.0107	0.5476	SOX17	LDL
730.575	PC-P(33:1)	Glycerophospholipids (GP)	Glycerophosphocholines	Phosphatidylcholines (PC)	rs10102164	chr8:55421614	A / G	0.0174	0.0086	0.044	SOX17	LDL
731.535	SM(32:2)+AcO-	Sphingolipids (SP)	Phosphosphingolipids	Sphingomyelins (SM)	rs10102164	chr8:55421614	A / G	0.0155	0.01	0.12	SOX17	LDL
731.559	PA(38:1)	Glycerophospholipids (GP)	Glycerophosphates	Phosphatic acids (PA)	rs10102164	chr8:55421614	A / G	0.0033	0.0147	0.82	SOX17	LDL
731.606	SM(36:1)	Sphingolipids (SP)	Phosphosphingolipids	Sphingomyelins (SM)	rs10102164	chr8:55421614	A / G	0.0141	0.0059	0.01702	SOX17	LDL
732.554	PC(32:1)	Glycerophospholipids (GP)	Glycerophosphocholines	Phosphatidylcholines (PC)	rs10102164	chr8:55421614	A / G	0.001	0.0113	0.928	SOX17	LDL
732.59	PC-O(33:1)	Glycerophospholipids (GP)	Glycerophosphocholines	Phosphatidylcholines (PC)	rs10102164	chr8:55421614	A / G	0.0136	0.0061	0.02639	SOX17	LDL
733.55	SM(32:1)+AcO-	Sphingolipids (SP)	Phosphosphingolipids	Sphingomyelins (SM)	rs10102164	chr8:55421614	A / G	0.0096	0.0072	0.184	SOX17	LDL
733.575	PA(38:0)	Glycerophospholipids (GP)	Glycerophosphates	Phosphatic acids (PA)	rs10102164	chr8:55421614	A / G	0.0009	0.0115	0.9406	SOX17	LDL
733.622	SM(36:0)	Sphingolipids (SP)	Phosphosphingolipids	Sphingomyelins (SM)	rs10102164	chr8:55421614	A / G	0.0148	0.0062	0.01713	SOX17	LDL
734.57	PC(32:0) or PE(35:0)	Glycerophospholipids (GP)	Glycerophosphocholines	Phosphatidylcholines (PC)	rs10102164	chr8:55421614	A / G	0.0043	0.0051	0.3951	SOX17	LDL
735.518	PA(34:0)+AcO-	Glycerophospholipids (GP)	Glycerophosphates	Phosphatic acids (PA)	rs10102164	chr8:55421614	A / G	-0.0236	0.0139	0.09001	SOX17	LDL
736.492	PE(36:5)-H-	Glycerophospholipids (GP)	Glycerophosphoethanolamines	Phosphatidylethanolamines (PE)	rs10102164	chr8:55421614	A / G	-0.0503	0.0235	0.03258	SOX17	LDL
738.508	PE(36:4)-H-	Glycerophospholipids (GP)	Glycerophosphoethanolamines	Phosphatidylethanolamines (PE)	rs10102164	chr8:55421614	A / G	-0.0222	0.0087	0.01047	SOX17	LDL
740.523	PE(36:4)	Glycerophospholipids (GP)	Glycerophosphoethanolamines	Phosphatidylethanolamines (PE)	rs10102164	chr8:55421614	A / G	-0.0146	0.0091	0.108	SOX17	LDL
740.524	PC(33:3)-H- or PE(36:3)-H-	Glycerophospholipids (GP)	Glycerophosphocholines	Phosphatidylcholines (PC)	rs10102164	chr8:55421614	A / G	-0.0191	0.0082	0.01954	SOX17	LDL
742.539	PC(33:3) or PE(36:3)	Glycerophospholipids (GP)	Glycerophosphocholines	Phosphatidylcholines (PC)	rs10102164	chr8:55421614	A / G	-0.0239	0.0114	0.03606	SOX17	LDL
742.539	PC(33:2)-H- or PE(36:2)-H-	Glycerophospholipids (GP)	Glycerophosphocholines	Phosphatidylcholines (PC)	rs10102164	chr8:55421614	A / G	-0.0083	0.0062	0.1845	SOX17	LDL
742.575	PC-O(34:3)	Glycerophospholipids (GP)	Glycerophosphocholines	Phosphatidylcholines (PC)	rs10102164	chr8:55421614	A / G	0.0177	0.008	0.02658	SOX17	LDL
743.607	SM(37:1)-H-	Sphingolipids (SP)	Phosphosphingolipids	Sphingomyelins (SM)	rs10102164	chr8:55421614	A / G	0.0026	0.0071	0.7151	SOX17	LDL
744.554	PC(33:2) or PE(36:2)	Glycerophospholipids (GP)	Glycerophosphocholines	Phosphatidylcholines (PC)	rs10102164	chr8:55421614	A / G	-0.0004	0.0062	0.9446	SOX17	LDL
744.555	PE(36:1)-H- or PC(33:1)-H-	Glycerophospholipids (GP)	Glycerophosphoethanolamines	Phosphatidylethanolamines (PE)	rs10102164	chr8:55421614	A / G	-0.0028	0.0066	0.6758	SOX17	LDL
744.59	PC-P(34:1)	Glycerophospholipids (GP)	Glycerophosphocholines	Phosphatidylcholines (PC)	rs10102164	chr8:55421614	A / G	0.0096	0.0075	0.2002	SOX17	LDL
745.575	PA(39:1)	Glycerophospholipids (GP)	Glycerophosphates	Phosphatic acids (PA)	rs10102164	chr8:55421614	A / G	-0.0004	0.0058	0.939	SOX17	LDL
745.622	SM(37:1)	Sphingolipids (SP)	Phosphosphingolipids	Sphingomyelins (SM)	rs10102164	chr8:55421614	A / G	0.0229	0.0074	0.001864	SOX17	LDL
746.57	PC(33:1)	Glycerophospholipids (GP)	Glycerophosphocholines	Phosphatidylcholines (PC)	rs10102164	chr8:55421614	A / G	0.0137	0.0092	0.137	SOX17	LDL
746.57	PC(33:0)-H- or PE(36:0)-H-	Glycerophospholipids (GP)	Glycerophosphocholines	Phosphatidylcholines (PC)	rs10102164	chr8:55421614	A / G	-0.0038	0.0068	0.5794	SOX17	LDL
746.606	PC-O(34:1)	Glycerophospholipids (GP)	Glycerophosphocholines	Phosphatidylcholines (PC)	rs10102164	chr8:55421614	A / G	0.0076	0.0072	0.2901	SOX17	LDL
747.518	PA(35:1)+AcO- or PG(34:1)-H-	Glycerophospholipids (GP)	Glycerophosphates	Phosphatic acids (PA)	rs10102164	chr8:55421614	A / G	-0.0013	0.007	0.8542	SOX17	LDL
747.566	SM(33:1)+AcO-	Sphingolipids (SP)	Phosphosphingolipids	Sphingomyelins (SM)	rs10102164	chr8:55421614	A / G	0.0073	0.0076	0.337	SOX17	LDL
747.59	PA(39:0)	Glycerophospholipids (GP)	Glycerophosphates	Phosphatic acids (PA)	rs10102164	chr8:55421614	A / G	0.009	0.0074	0.2246	SOX17	LDL
749.534	PA(35:0)+AcO-	Glycerophospholipids (GP)	Glycerophosphates	Phosphatic acids (PA)	rs10102164	chr8:55421614	A / G	-0.0002	0.0073	0.9794	SOX17	LDL
749.582	SM(33:0)+AcO-	Sphingolipids (SP)	Phosphosphingolipids	Sphingomyelins (SM)	rs10102164	chr8:55421614	A / G	0.0096	0.0093	0.3023	SOX17	LDL
750.544	PC-P(35:5)	Glycerophospholipids (GP)	Glycerophosphocholines	Phosphatidylcholines (PC)	rs10102164	chr8:55421614	A / G	0.0117	0.008	0.145	SOX17	LDL
752.524	PE(37:4)-H- or PC(34:4)-H-	Glycerophospholipids (GP)	Glycerophosphoethanolamines	Phosphatidylethanolamines (PE)	rs10102164	chr8:55421614	A / G	0.0001	0.0101	0.9942	SOX17	LDL
752.559	PC-O(35:5) or PC-P(35:4)	Glycerophospholipids (GP)	Glycerophosphocholines	Phosphatidylcholines (PC)	rs10102164	chr8:55421614	A / G	0.0188	0.0087	0.03164	SOX17	LDL
754.539	PE(37:4)	Glycerophospholipids (GP)	Glycerophosphoethanolamines	Phosphatidylethanolamines (PE)	rs10102164	chr8:55421614	A / G	0.0013	0.0099	0.8975	SOX17	LDL
756.554	PC(34:3)	Glycerophospholipids (GP)	Glycerophosphocholines	Phosphatidylcholines (PC)	rs10102164	chr8:55421614	A / G	0.0035	0.0067	0.5983	SOX17	LDL
756.555	PC(34:2)-H-	Glycerophospholipids (GP)	Glycerophosphocholines	Phosphatidylcholines (PC)	rs10102164	chr8:55421614	A / G	0.0036	0.0083	0.6685	SOX17	LDL
757.502	PA(36:3)+AcO-	Glycerophospholipids (GP)	Glycerophosphates	Phosphatic acids (PA)	rs10102164	chr8:55421614	A / G	-0.0056	0.0077	0.4665	SOX17	LDL
757.574	PA(40:2)	Glycerophospholipids (GP)	Glycerophosphates	Phosphatic acids (PA)	rs10102164	chr8:55421614	A / G	0.0027	0.0066	0.6803	SOX17	LDL
757.623	SM(38:1)-H-	Sphingolipids (SP)	Phosphosphingolipids	Sphingomyelins (SM)	rs10102164	chr8:55421614	A / G	0.0099	0.0086	0.2527	SOX17	LDL
758.57	PC(34:2)	Glycerophospholipids (GP)	Glycerophosphocholines	Phosphatidylcholines (PC)	rs10102164	chr8:55421614	A / G	0.0012	0.0042	0.7695	SOX17	LDL
758.57	PC(34:1)-H-	Glycerophospholipids (GP)	Glycerophosphocholines	Phosphatidylcholines (PC)	rs10102164	chr8:55421614	A / G	0.0082	0.0102	0.4243	SOX17	LDL
759.518	PA(36:2)+AcO- or PG(35:2)-H-	Glycerophospholipids (GP)	Glycerophosphates	Phosphatic acids (PA)	rs10102164	chr8:55421614	A / G	0.0007	0.0093	0.9401	SOX17	LDL
759.566	SM(34:2)+AcO-	Sphingolipids (SP)	Phosphosphingolipids	Sphingomyelins (SM)	rs10102164	chr8:55421614	A / G	0.0065	0.007	0.3508	SOX17	LDL
759.59	PA(40:1)	Glycerophospholipids (GP)	Glycerophosphates	Phosphatic acids (PA)	rs10102164	chr8:55421614	A / G	0.0032	0.0043	0.4629	SOX17	LDL
759.637	SM(38:1)	Sphingolipids (SP)	Phosphosphingolipids	Sphingomyelins (SM)	rs10102164	chr8:55421614	A / G	0.0143	0.0059	0.01508	SOX17	LDL
760.585	PE(37:1)	Glycerophospholipids (GP)	Glycerophosphoethanolamines	Phosphatidylethanolamines (PE)	rs10102164	chr8:55421614	A / G	0.007	0.0054	0.1964	SOX17	LDL
760.622	PC-O(35:1) or PC-P(35:0)	Glycerophospholipids (GP)	Glycerophosphocholines	Phosphatidylcholines (PC)	rs10102164	chr8:55421614	A / G	0.0135	0.0061	0.0266	SOX17	LDL
761.558	SM(39:7)	Sphingolipids (SP)	Phosphosphingolipids	Sphingomyelins (SM)	rs10102164	chr8:55421614	A / G	0.0022	0.0062	0.7221	SOX17	LDL
761.582	SM(34:1)+AcO-	Sphingolipids (SP)	Phosphosphingolipids	Sphingomyelins (SM)	rs10102164	chr8:55421614	A / G	0.0041	0.007	0.5574	SOX17	LDL
761.653	SM(38:0)	Sphingolipids (SP)	Phosphosphingolipids	Sphingomyelins (SM)	rs10102164	chr8:55421614	A / G	0.0234	0.0079	0.002989	SOX17	LDL
762.508	PE(38:6)-H-	Glycerophospholipids (GP)	Glycerophosphoethanolamines	Phosphatidylethanolamines (PE)	rs10102164	chr8:55421614	A / G	-0.0249	0.0109	0.02266	SOX17	LDL
762.601	PE(37:0)	Glycerophospholipids (GP)	Glycerophosphoethanolamines	Phosphatidylethanolamines (PE)	rs10102164	chr8:55421614	A / G	0.0068	0.0053	0.1969	SOX17	LDL
763.574	SM(39:6)	Sphingolipids (SP)	Phosphosphingolipids	Sphingomyelins (SM)	rs10102164	chr8:55421614	A / G	0.004	0.005	0.4194	SOX17	LDL
763.597	SM(34:0)+AcO-	Sphingolipids (SP)	Phosphosphingolipids	Sphingomyelins (SM)	rs10102164	chr8:55421614	A / G	0.0058	0.0073	0.4237	SOX17	LDL
764.524	PC(35:5)-H- or PE(38:5)-H-	Glycerophospholipids (GP)	Glycerophosphocholines	Phosphatidylcholines (PC)	rs10102164	chr8:55421614	A / G	-0.016	0.0092	0.08273	SOX17	LDL
766.539	PC(35:4)-H- or PE(38:4)-H-	Glycerophospholipids (GP)	Glycerophosphocholines	Phosphatidylcholines (PC)	rs10102164	chr8:55421614	A / G	-0.0074	0.0063	0.2376	SOX17	LDL
766.574	PC-O(36:5)	Glycerophospholipids (GP)	Glycerophosphocholines	Phosphatidylcholines (PC)	rs10102164	chr8:55421614	A / G	0.0103	0.0064	0.1088	SOX17	LDL
766.692	TG(44:1)	Glycerolipids (GL)	Triradylglycerols	Triacylglycerols (TG)	rs10102164	chr8:55421614	A / G	0.0188	0.0378	0.6192	SOX17	LDL
767.559	PA(41:4)	Glycerophospholipids (GP)	Glycerophosphates	Phosphatic acids (PA)	rs10102164	chr8:55421614	A / G	0.01	0.0065	0.1259	SOX17	LDL
768.554	PC(35:4) or PE(38:4)	Glycerophospholipids (GP)	Glycerophosphocholines	Phosphatidylcholines (PC)	rs10102164	chr8:55421614	A / G	-0.002	0.0067	0.7718	SOX17	LDL
768.555	PC(35:3)-H- or PE(38:3)-H-	Glycerophospholipids (GP)	Glycerophosphocholines	Phosphatidylcholines (PC)	rs10102164	chr8:55421614	A / G	-0.0067	0.006	0.2666	SOX17	LDL
768.591	PC-O(36:4) or PC-P(36:3)	Glycerophospholipids (GP)	Glycerophosphocholines	Phosphatidylcholines (PC)	rs10102164	chr8:55421614	A / G	0.0098	0.0065	0.1308	SOX17	LDL
768.708	TG(44:0)	Glycerolipids (GL)	Triradylglycerols	Triacylglycerols (TG)	rs10102164	chr8:55421614	A / G	0.0219	0.0367	0.5493	SOX17	LDL
769.623	SM(39:2)-H-	Sphingolipids (SP)	Phosphosphingolipids	Sphingomyelins (SM)	rs10102164	chr8:55421614	A / G	0.0032	0.007	0.642	SOX17	LDL
770.57	PC(35:3)	Glycerophospholipids (GP)	Glycerophosphocholines	Phosphatidylcholines (PC)	rs10102164	chr8:55421614	A / G	0.0072	0.0074	0.327	SOX17	LDL
770.606	PC-O(36:3) or PC-P(36:2)	Glycerophospholipids (GP)	Glycerophosphocholines	Phosphatidylcholines (PC)	rs10102164	chr8:55421614	A / G	0.0079	0.0073	0.2781	SOX17	LDL
771.59	PA(41:2)	Glycerophospholipids (GP)	Glycerophosphates	Phosphatic acids (PA)	rs10102164	chr8:55421614	A / G	-0.0123	0.0101	0.223	SOX17	LDL
771.639	SM(39:1)-H-	Sphingolipids (SP)	Phosphosphingolipids	Sphingomyelins (SM)	rs10102164	chr8:55421614	A / G	0.0023	0.0072	0.7546	SOX17	LDL
772.586	PC(35:2)	Glycerophospholipids (GP)	Glycerophosphocholines	Phosphatidylcholines (PC)	rs10102164	chr8:55421614	A / G	0.0154	0.0073	0.03534	SOX17	LDL
772.586	PC(35:1)-H- or PE(38:1)-H-	Glycerophospholipids (GP)	Glycerophosphocholines	Phosphatidylcholines (PC)	rs10102164	chr8:55421614	A / G	-0.0134	0.0082	0.1027	SOX17	LDL
772.622	PC-P(36:1)	Glycerophospholipids (GP)	Glycerophosphocholines	Phosphatidylcholines (PC)	rs10102164	chr8:55421614	A / G	0.0104	0.0086	0.2245	SOX17	LDL
773.534	PG(36:2)-H-	Glycerophospholipids (GP)	Glycerophosphoglycerols	Phosphatidylglycerols (PG)	rs10102164	chr8:55421614	A / G	-0.0104	0.0079	0.1874	SOX17	LDL
773.582	SM(35:2)+AcO-	Sphingolipids (SP)	Phosphosphingolipids	Sphingomyelins (SM)	rs10102164	chr8:55421614	A / G	-0.0098	0.0086	0.2557	SOX17	LDL
773.653	SM(39:1)	Sphingolipids (SP)	Phosphosphingolipids	Sphingomyelins (SM)	rs10102164	chr8:55421614	A / G	0.0251	0.0079	0.001489	SOX17	LDL
773.654	SM(39:0)-H-	Sphingolipids (SP)	Phosphosphingolipids	Sphingomyelins (SM)	rs10102164	chr8:55421614	A / G	0.0052	0.0083	0.5325	SOX17	LDL
774.601	PE(38:1)	Glycerophospholipids (GP)	Glycerophosphoethanolamines	Phosphatidylethanolamines (PE)	rs10102164	chr8:55421614	A / G	0.0178	0.008	0.02601	SOX17	LDL
774.638	PC-O(36:1) or PC-P(36:0)	Glycerophospholipids (GP)	Glycerophosphocholines	Phosphatidylcholines (PC)	rs10102164	chr8:55421614	A / G	0.0232	0.0127	0.06709	SOX17	LDL
775.549	PG(36:1)-H- or PA(37:1)+AcO-	Glycerophospholipids (GP)	Glycerophosphoglycerols	Phosphatidylglycerols (PG)	rs10102164	chr8:55421614	A / G	-0.0006	0.0075	0.941	SOX17	LDL
775.574	SM(40:7)	Sphingolipids (SP)	Phosphosphingolipids	Sphingomyelins (SM)	rs10102164	chr8:55421614	A / G	0.0574	0.044	0.1919	SOX17	LDL
777.565	PA(37:0)+AcO-	Glycerophospholipids (GP)	Glycerophosphates	Phosphatic acids (PA)	rs10102164	chr8:55421614	A / G	0.0024	0.006	0.6887	SOX17	LDL
779.508	PG(32:1)+AcO-	Glycerophospholipids (GP)	Glycerophosphoglycerols	Phosphatidylglycerols (PG)	rs10102164	chr8:55421614	A / G	0.0207	0.0195	0.2894	SOX17	LDL
780.555	PC(36:4)-H- or PE(39:4)-H-	Glycerophospholipids (GP)	Glycerophosphocholines	Phosphatidylcholines (PC)	rs10102164	chr8:55421614	A / G	0.0015	0.0091	0.8703	SOX17	LDL
782.57	PC(36:4)	Glycerophospholipids (GP)	Glycerophosphocholines	Phosphatidylcholines (PC)	rs10102164	chr8:55421614	A / G	0.0065	0.0049	0.1806	SOX17	LDL
783.59	PA(42:3)	Glycerophospholipids (GP)	Glycerophosphates	Phosphatic acids (PA)	rs10102164	chr8:55421614	A / G	0.0069	0.005	0.1703	SOX17	LDL
783.638	SM(40:3)	Sphingolipids (SP)	Phosphosphingolipids	Sphingomyelins (SM)	rs10102164	chr8:55421614	A / G	0.0148	0.0083	0.07376	SOX17	LDL
783.639	SM(40:2)-H-	Sphingolipids (SP)	Phosphosphingolipids	Sphingomyelins (SM)	rs10102164	chr8:55421614	A / G	0.011	0.0076	0.1448	SOX17	LDL
784.586	PE(39:3)	Glycerophospholipids (GP)	Glycerophosphoethanolamines	Phosphatidylethanolamines (PE)	rs10102164	chr8:55421614	A / G	0.0024	0.004	0.5557	SOX17	LDL
785.534	PA(38:3)+AcO- or PG(37:3)-H-	Glycerophospholipids (GP)	Glycerophosphates	Phosphatic acids (PA)	rs10102164	chr8:55421614	A / G	0.0027	0.0097	0.7843	SOX17	LDL
785.582	SM(36:3)+AcO-	Sphingolipids (SP)	Phosphosphingolipids	Sphingomyelins (SM)	rs10102164	chr8:55421614	A / G	0.006	0.0128	0.6382	SOX17	LDL
785.606	PA(42:2)	Glycerophospholipids (GP)	Glycerophosphates	Phosphatic acids (PA)	rs10102164	chr8:55421614	A / G	0.0027	0.0039	0.4864	SOX17	LDL
785.653	SM(40:2)	Sphingolipids (SP)	Phosphosphingolipids	Sphingomyelins (SM)	rs10102164	chr8:55421614	A / G	0.0174	0.0061	0.004136	SOX17	LDL
785.654	SM(40:1)-H-	Sphingolipids (SP)	Phosphosphingolipids	Sphingomyelins (SM)	rs10102164	chr8:55421614	A / G	0.0136	0.0094	0.1496	SOX17	LDL
786.601	PE(39:2)	Glycerophospholipids (GP)	Glycerophosphoethanolamines	Phosphatidylethanolamines (PE)	rs10102164	chr8:55421614	A / G	-0.0003	0.0041	0.9454	SOX17	LDL
786.637	PC-P(37:1)	Glycerophospholipids (GP)	Glycerophosphocholines	Phosphatidylcholines (PC)	rs10102164	chr8:55421614	A / G	0.0157	0.0062	0.01053	SOX17	LDL
787.597	SM(36:2)+AcO-	Sphingolipids (SP)	Phosphosphingolipids	Sphingomyelins (SM)	rs10102164	chr8:55421614	A / G	0.0086	0.0076	0.2624	SOX17	LDL
787.622	PA(42:1)	Glycerophospholipids (GP)	Glycerophosphates	Phosphatic acids (PA)	rs10102164	chr8:55421614	A / G	-0.0009	0.004	0.8168	SOX17	LDL
787.669	SM(40:1)	Sphingolipids (SP)	Phosphosphingolipids	Sphingomyelins (SM)	rs10102164	chr8:55421614	A / G	0.0146	0.0057	0.01045	SOX17	LDL
788.524	PE(40:7)-H-	Glycerophospholipids (GP)	Glycerophosphoethanolamines	Phosphatidylethanolamines (PE)	rs10102164	chr8:55421614	A / G	-0.0216	0.0116	0.06103	SOX17	LDL
788.545	PC(32:2)+AcO- or PE(35:2)+AcO-	Glycerophospholipids (GP)	Glycerophosphocholines	Phosphatidylcholines (PC)	rs10102164	chr8:55421614	A / G	0	0.0079	0.9956	SOX17	LDL
788.617	PE(39:1)	Glycerophospholipids (GP)	Glycerophosphoethanolamines	Phosphatidylethanolamines (PE)	rs10102164	chr8:55421614	A / G	-0.0056	0.0064	0.381	SOX17	LDL
788.653	PC-O(37:1)	Glycerophospholipids (GP)	Glycerophosphocholines	Phosphatidylcholines (PC)	rs10102164	chr8:55421614	A / G	0.0155	0.0058	0.00753	SOX17	LDL
789.544	PA(43:6)-H-	Glycerophospholipids (GP)	Glycerophosphates	Phosphatic acids (PA)	rs10102164	chr8:55421614	A / G	-0.0052	0.0079	0.5092	SOX17	LDL
789.613	SM(36:1)+AcO-	Sphingolipids (SP)	Phosphosphingolipids	Sphingomyelins (SM)	rs10102164	chr8:55421614	A / G	0.0047	0.0072	0.5102	SOX17	LDL
789.684	SM(40:0)	Sphingolipids (SP)	Phosphosphingolipids	Sphingomyelins (SM)	rs10102164	chr8:55421614	A / G	0.014	0.0057	0.01365	SOX17	LDL
790.539	PC(37:6)-H- or PE(40:6)-H-	Glycerophospholipids (GP)	Glycerophosphocholines	Phosphatidylcholines (PC)	rs10102164	chr8:55421614	A / G	-0.0078	0.0083	0.3486	SOX17	LDL
790.56	PC(32:1)+AcO- or PE(35:1)+AcO-	Glycerophospholipids (GP)	Glycerophosphocholines	Phosphatidylcholines (PC)	rs10102164	chr8:55421614	A / G	-0.0049	0.0119	0.6796	SOX17	LDL
790.633	PE(39:0)	Glycerophospholipids (GP)	Glycerophosphoethanolamines	Phosphatidylethanolamines (PE)	rs10102164	chr8:55421614	A / G	-0.0002	0.0067	0.9804	SOX17	LDL
790.669	PC-O(37:0)	Glycerophospholipids (GP)	Glycerophosphocholines	Phosphatidylcholines (PC)	rs10102164	chr8:55421614	A / G	0.0045	0.0153	0.7663	SOX17	LDL
791.56	PA(43:5)-H-	Glycerophospholipids (GP)	Glycerophosphates	Phosphatic acids (PA)	rs10102164	chr8:55421614	A / G	-0.0179	0.0087	0.03938	SOX17	LDL
791.629	SM(36:0)+AcO-	Sphingolipids (SP)	Phosphosphingolipids	Sphingomyelins (SM)	rs10102164	chr8:55421614	A / G	0.0076	0.0065	0.2369	SOX17	LDL
792.554	PC(37:6) or PE(40:6)	Glycerophospholipids (GP)	Glycerophosphocholines	Phosphatidylcholines (PC)	rs10102164	chr8:55421614	A / G	-0.0055	0.0085	0.5122	SOX17	LDL
792.576	PC(32:0)+AcO-	Glycerophospholipids (GP)	Glycerophosphocholines	Phosphatidylcholines (PC)	rs10102164	chr8:55421614	A / G	-0.0055	0.0075	0.4594	SOX17	LDL
792.708	TG(46:2)	Glycerolipids (GL)	Triradylglycerols	Triacylglycerols (TG)	rs10102164	chr8:55421614	A / G	-0.0124	0.0194	0.5225	SOX17	LDL
793.575	PA(43:4)-H-	Glycerophospholipids (GP)	Glycerophosphates	Phosphatic acids (PA)	rs10102164	chr8:55421614	A / G	-0.0108	0.0071	0.1294	SOX17	LDL
794.569	PC(37:5) or PE(40:5)	Glycerophospholipids (GP)	Glycerophosphocholines	Phosphatidylcholines (PC)	rs10102164	chr8:55421614	A / G	-0.0005	0.0083	0.9521	SOX17	LDL
794.57	PC(37:4)-H- or PE(40:4)-H-	Glycerophospholipids (GP)	Glycerophosphocholines	Phosphatidylcholines (PC)	rs10102164	chr8:55421614	A / G	-0.0082	0.0075	0.2741	SOX17	LDL
794.606	PC-O(38:5)	Glycerophospholipids (GP)	Glycerophosphocholines	Phosphatidylcholines (PC)	rs10102164	chr8:55421614	A / G	0.0051	0.0063	0.4223	SOX17	LDL
794.723	TG(46:1)	Glycerolipids (GL)	Triradylglycerols	Triacylglycerols (TG)	rs10102164	chr8:55421614	A / G	-0.0121	0.0208	0.5609	SOX17	LDL
796.513	PE(36:5)+AcO-	Glycerophospholipids (GP)	Glycerophosphoethanolamines	Phosphatidylethanolamines (PE)	rs10102164	chr8:55421614	A / G	-0.0539	0.027	0.04607	SOX17	LDL
796.586	PC(37:4)	Glycerophospholipids (GP)	Glycerophosphocholines	Phosphatidylcholines (PC)	rs10102164	chr8:55421614	A / G	0.0194	0.0092	0.03442	SOX17	LDL
796.586	PE(40:3)-H- or PC(37:3)-H-	Glycerophospholipids (GP)	Glycerophosphoethanolamines	Phosphatidylethanolamines (PE)	rs10102164	chr8:55421614	A / G	-0.0066	0.0077	0.3898	SOX17	LDL
796.622	PC-P(38:3)	Glycerophospholipids (GP)	Glycerophosphocholines	Phosphatidylcholines (PC)	rs10102164	chr8:55421614	A / G	0.0135	0.0075	0.0732	SOX17	LDL
796.739	TG(46:0)	Glycerolipids (GL)	Triradylglycerols	Triacylglycerols (TG)	rs10102164	chr8:55421614	A / G	-0.0064	0.0252	0.7992	SOX17	LDL
797.654	SM(41:2)-H-	Sphingolipids (SP)	Phosphosphingolipids	Sphingomyelins (SM)	rs10102164	chr8:55421614	A / G	-0.0054	0.0082	0.5058	SOX17	LDL
798.529	PE(36:4)+AcO-	Glycerophospholipids (GP)	Glycerophosphoethanolamines	Phosphatidylethanolamines (PE)	rs10102164	chr8:55421614	A / G	-0.0587	0.0302	0.05172	SOX17	LDL
798.601	PC(37:3) or PE(40:3)	Glycerophospholipids (GP)	Glycerophosphocholines	Phosphatidylcholines (PC)	rs10102164	chr8:55421614	A / G	0.0163	0.0079	0.03901	SOX17	LDL
798.602	PE(40:2)-H-	Glycerophospholipids (GP)	Glycerophosphoethanolamines	Phosphatidylethanolamines (PE)	rs10102164	chr8:55421614	A / G	-0.0093	0.0098	0.3433	SOX17	LDL
799.574	SM(42:9)	Sphingolipids (SP)	Phosphosphingolipids	Sphingomyelins (SM)	rs10102164	chr8:55421614	A / G	0.0801	0.0484	0.09775	SOX17	LDL
799.668	SM(41:2)	Sphingolipids (SP)	Phosphosphingolipids	Sphingomyelins (SM)	rs10102164	chr8:55421614	A / G	0.0243	0.0072	0.0006724	SOX17	LDL
799.67	SM(41:1)-H-	Sphingolipids (SP)	Phosphosphingolipids	Sphingomyelins (SM)	rs10102164	chr8:55421614	A / G	0.0012	0.0081	0.883	SOX17	LDL
800.545	PC(33:3)+AcO- or PE(36:3)+AcO-	Glycerophospholipids (GP)	Glycerophosphocholines	Phosphatidylcholines (PC)	rs10102164	chr8:55421614	A / G	-0.0124	0.015	0.4093	SOX17	LDL
800.653	PC-P(38:1)	Glycerophospholipids (GP)	Glycerophosphocholines	Phosphatidylcholines (PC)	rs10102164	chr8:55421614	A / G	0.0225	0.0067	0.0007373	SOX17	LDL
801.59	SM(42:8)	Sphingolipids (SP)	Phosphosphingolipids	Sphingomyelins (SM)	rs10102164	chr8:55421614	A / G	0.1465	0.0598	0.01424	SOX17	LDL
801.684	SM(41:1)	Sphingolipids (SP)	Phosphosphingolipids	Sphingomyelins (SM)	rs10102164	chr8:55421614	A / G	0.0243	0.0077	0.001684	SOX17	LDL
801.686	SM(41:0)-H-	Sphingolipids (SP)	Phosphosphingolipids	Sphingomyelins (SM)	rs10102164	chr8:55421614	A / G	0.0035	0.0102	0.7288	SOX17	LDL
802.574	PC-P(39:7)	Glycerophospholipids (GP)	Glycerophosphocholines	Phosphatidylcholines (PC)	rs10102164	chr8:55421614	A / G	-0.0038	0.0368	0.917	SOX17	LDL
802.669	PC-O(38:1)	Glycerophospholipids (GP)	Glycerophosphocholines	Phosphatidylcholines (PC)	rs10102164	chr8:55421614	A / G	0.0248	0.0085	0.003497	SOX17	LDL
803.629	SM(37:1)+AcO-	Sphingolipids (SP)	Phosphosphingolipids	Sphingomyelins (SM)	rs10102164	chr8:55421614	A / G	0.0122	0.0086	0.1563	SOX17	LDL
806.569	PC(38:6)	Glycerophospholipids (GP)	Glycerophosphocholines	Phosphatidylcholines (PC)	rs10102164	chr8:55421614	A / G	0.0079	0.0065	0.2259	SOX17	LDL
807.503	PI(32:1)-H-	Glycerophospholipids (GP)	Glycerophosphoinositols	Phosphatidylinositols (PI)	rs10102164	chr8:55421614	A / G	-0.0161	0.0158	0.3098	SOX17	LDL
807.59	PA(44:5)	Glycerophospholipids (GP)	Glycerophosphates	Phosphatic acids (PA)	rs10102164	chr8:55421614	A / G	0.0078	0.0067	0.2439	SOX17	LDL
808.534	PS(33:0)+AcO-	Glycerophospholipids (GP)	Glycerophosphoserines	Phosphatidylserines (PS)	rs10102164	chr8:55421614	A / G	-0.0059	0.0195	0.7622	SOX17	LDL
808.585	PC(38:5)	Glycerophospholipids (GP)	Glycerophosphocholines	Phosphatidylcholines (PC)	rs10102164	chr8:55421614	A / G	0.005	0.0053	0.3452	SOX17	LDL
808.739	TG(47:1)	Glycerolipids (GL)	Triradylglycerols	Triacylglycerols (TG)	rs10102164	chr8:55421614	A / G	0.0219	0.0289	0.4485	SOX17	LDL
809.534	PA(40:5)+AcO- or PG(39:5)-H-	Glycerophospholipids (GP)	Glycerophosphates	Phosphatic acids (PA)	rs10102164	chr8:55421614	A / G	-0.0082	0.0128	0.5227	SOX17	LDL
809.555	PG(34:0)+AcO-	Glycerophospholipids (GP)	Glycerophosphoglycerols	Phosphatidylglycerols (PG)	rs10102164	chr8:55421614	A / G	-0.0319	0.0216	0.141	SOX17	LDL
809.606	PA(44:4)	Glycerophospholipids (GP)	Glycerophosphates	Phosphatic acids (PA)	rs10102164	chr8:55421614	A / G	0.0056	0.0053	0.2969	SOX17	LDL
809.653	SM(42:4)	Sphingolipids (SP)	Phosphosphingolipids	Sphingomyelins (SM)	rs10102164	chr8:55421614	A / G	0.0132	0.0078	0.08988	SOX17	LDL
810.529	PC(34:5)+AcO- or PE(37:5)+AcO-	Glycerophospholipids (GP)	Glycerophosphocholines	Phosphatidylcholines (PC)	rs10102164	chr8:55421614	A / G	-0.0205	0.0153	0.1819	SOX17	LDL
810.601	PE(41:4)	Glycerophospholipids (GP)	Glycerophosphoethanolamines	Phosphatidylethanolamines (PE)	rs10102164	chr8:55421614	A / G	0.0063	0.0061	0.3056	SOX17	LDL
811.669	SM(42:3)	Sphingolipids (SP)	Phosphosphingolipids	Sphingomyelins (SM)	rs10102164	chr8:55421614	A / G	0.0135	0.0072	0.06205	SOX17	LDL
811.67	SM(42:2)-H-	Sphingolipids (SP)	Phosphosphingolipids	Sphingomyelins (SM)	rs10102164	chr8:55421614	A / G	0.0066	0.0108	0.5392	SOX17	LDL
812.544	PE(37:4)+AcO- or PC(34:4)+AcO-	Glycerophospholipids (GP)	Glycerophosphoethanolamines	Phosphatidylethanolamines (PE)	rs10102164	chr8:55421614	A / G	-0.0004	0.0115	0.9692	SOX17	LDL
812.617	PE(41:3)	Glycerophospholipids (GP)	Glycerophosphoethanolamines	Phosphatidylethanolamines (PE)	rs10102164	chr8:55421614	A / G	0.0035	0.0063	0.5735	SOX17	LDL
812.653	PC-O(39:3) or PC-P(39:2)	Glycerophospholipids (GP)	Glycerophosphocholines	Phosphatidylcholines (PC)	rs10102164	chr8:55421614	A / G	0.0137	0.0074	0.06294	SOX17	LDL
813.684	SM(42:2)	Sphingolipids (SP)	Phosphosphingolipids	Sphingomyelins (SM)	rs10102164	chr8:55421614	A / G	0.0077	0.0072	0.2866	SOX17	LDL
814.56	PC(34:3)+AcO-	Glycerophospholipids (GP)	Glycerophosphocholines	Phosphatidylcholines (PC)	rs10102164	chr8:55421614	A / G	-0.0015	0.0084	0.8583	SOX17	LDL
814.574	PC-O(40:9) or PC-P(40:8)	Glycerophospholipids (GP)	Glycerophosphocholines	Phosphatidylcholines (PC)	rs10102164	chr8:55421614	A / G	0.0384	0.0297	0.1965	SOX17	LDL
814.632	PE(41:2)	Glycerophospholipids (GP)	Glycerophosphoethanolamines	Phosphatidylethanolamines (PE)	rs10102164	chr8:55421614	A / G	0.0026	0.007	0.713	SOX17	LDL
814.669	PC-P(39:1)	Glycerophospholipids (GP)	Glycerophosphocholines	Phosphatidylcholines (PC)	rs10102164	chr8:55421614	A / G	0.0072	0.0072	0.3188	SOX17	LDL
815.7	SM(42:1)	Sphingolipids (SP)	Phosphosphingolipids	Sphingomyelins (SM)	rs10102164	chr8:55421614	A / G	0.0129	0.0067	0.0537	SOX17	LDL
816.576	PC(34:2)+AcO- or PS(38:1)-H-	Glycerophospholipids (GP)	Glycerophosphocholines	Phosphatidylcholines (PC)	rs10102164	chr8:55421614	A / G	-0.0042	0.0063	0.511	SOX17	LDL
816.684	PC-O(39:1) or PC-P(39:0)	Glycerophospholipids (GP)	Glycerophosphocholines	Phosphatidylcholines (PC)	rs10102164	chr8:55421614	A / G	0.0123	0.0058	0.03466	SOX17	LDL
817.575	PA(45:6)-H-	Glycerophospholipids (GP)	Glycerophosphates	Phosphatic acids (PA)	rs10102164	chr8:55421614	A / G	-0.004	0.0064	0.5321	SOX17	LDL
817.644	SM(38:1)+AcO-	Sphingolipids (SP)	Phosphosphingolipids	Sphingomyelins (SM)	rs10102164	chr8:55421614	A / G	0.0051	0.0071	0.477	SOX17	LDL
818.591	PC(34:1)+AcO-	Glycerophospholipids (GP)	Glycerophosphocholines	Phosphatidylcholines (PC)	rs10102164	chr8:55421614	A / G	0.0003	0.0071	0.9689	SOX17	LDL
818.606	PC-O(40:7) or PC-P(40:6)	Glycerophospholipids (GP)	Glycerophosphocholines	Phosphatidylcholines (PC)	rs10102164	chr8:55421614	A / G	-0.0005	0.0081	0.9485	SOX17	LDL
818.724	TG(48:3)	Glycerolipids (GL)	Triradylglycerols	Triacylglycerols (TG)	rs10102164	chr8:55421614	A / G	-0.0166	0.013	0.2017	SOX17	LDL
819.591	PA(45:5)-H-	Glycerophospholipids (GP)	Glycerophosphates	Phosphatic acids (PA)	rs10102164	chr8:55421614	A / G	-0.0003	0.0069	0.9711	SOX17	LDL
819.66	SM(38:0)+AcO-	Sphingolipids (SP)	Phosphosphingolipids	Sphingomyelins (SM)	rs10102164	chr8:55421614	A / G	0.0077	0.008	0.3333	SOX17	LDL
820.607	PE(37:0)+AcO- or PC(34:0)+AcO-	Glycerophospholipids (GP)	Glycerophosphoethanolamines	Phosphatidylethanolamines (PE)	rs10102164	chr8:55421614	A / G	0.0003	0.0073	0.9727	SOX17	LDL
820.621	PC-O(40:6) or PC-P(40:5)	Glycerophospholipids (GP)	Glycerophosphocholines	Phosphatidylcholines (PC)	rs10102164	chr8:55421614	A / G	0.0039	0.0066	0.5579	SOX17	LDL
820.739	TG(48:2)	Glycerolipids (GL)	Triradylglycerols	Triacylglycerols (TG)	rs10102164	chr8:55421614	A / G	-0.0142	0.014	0.3102	SOX17	LDL
821.606	PA(45:4)-H-	Glycerophospholipids (GP)	Glycerophosphates	Phosphatic acids (PA)	rs10102164	chr8:55421614	A / G	-0.0003	0.0071	0.9664	SOX17	LDL
822.529	PE(38:6)+AcO-	Glycerophospholipids (GP)	Glycerophosphoethanolamines	Phosphatidylethanolamines (PE)	rs10102164	chr8:55421614	A / G	-0.0663	0.0253	0.00868	SOX17	LDL
822.637	PC-O(40:5)	Glycerophospholipids (GP)	Glycerophosphocholines	Phosphatidylcholines (PC)	rs10102164	chr8:55421614	A / G	0.0107	0.007	0.1294	SOX17	LDL
822.755	TG(48:1)	Glycerolipids (GL)	Triradylglycerols	Triacylglycerols (TG)	rs10102164	chr8:55421614	A / G	-0.0132	0.0163	0.4186	SOX17	LDL
823.534	PI(33:0)-H-	Glycerophospholipids (GP)	Glycerophosphoinositols	Phosphatidylinositols (PI)	rs10102164	chr8:55421614	A / G	-0.0392	0.0404	0.3319	SOX17	LDL
824.771	TG(48:0)	Glycerolipids (GL)	Triradylglycerols	Triacylglycerols (TG)	rs10102164	chr8:55421614	A / G	-0.0105	0.0214	0.6235	SOX17	LDL
825.592	SM(44:9)-H-	Sphingolipids (SP)	Phosphosphingolipids	Sphingomyelins (SM)	rs10102164	chr8:55421614	A / G	0.0069	0.0078	0.3804	SOX17	LDL
829.644	SM(39:2)+AcO-	Sphingolipids (SP)	Phosphosphingolipids	Sphingomyelins (SM)	rs10102164	chr8:55421614	A / G	0.0078	0.0092	0.3989	SOX17	LDL
830.569	PC(40:8)	Glycerophospholipids (GP)	Glycerophosphocholines	Phosphatidylcholines (PC)	rs10102164	chr8:55421614	A / G	0.0056	0.0092	0.5416	SOX17	LDL
830.592	PC(35:2)+AcO- or PS(39:1)-H-	Glycerophospholipids (GP)	Glycerophosphocholines	Phosphatidylcholines (PC)	rs10102164	chr8:55421614	A / G	-0.0019	0.0084	0.8247	SOX17	LDL
831.66	SM(39:1)+AcO-	Sphingolipids (SP)	Phosphosphingolipids	Sphingomyelins (SM)	rs10102164	chr8:55421614	A / G	0.0131	0.0089	0.1395	SOX17	LDL
832.535	PS(35:2)+AcO-	Glycerophospholipids (GP)	Glycerophosphoserines	Phosphatidylserines (PS)	rs10102164	chr8:55421614	A / G	-0.0155	0.0209	0.4583	SOX17	LDL
832.607	PE(38:1)+AcO- or PC(35:1)+AcO-	Glycerophospholipids (GP)	Glycerophosphoethanolamines	Phosphatidylethanolamines (PE)	rs10102164	chr8:55421614	A / G	0.0063	0.0094	0.4986	SOX17	LDL
832.739	TG(49:3)	Glycerolipids (GL)	Triradylglycerols	Triacylglycerols (TG)	rs10102164	chr8:55421614	A / G	-0.0105	0.0198	0.5966	SOX17	LDL
833.519	PI(34:2)-H-	Glycerophospholipids (GP)	Glycerophosphoinositols	Phosphatidylinositols (PI)	rs10102164	chr8:55421614	A / G	-0.0148	0.0084	0.07775	SOX17	LDL
833.606	PA(46:5)-H-	Glycerophospholipids (GP)	Glycerophosphates	Phosphatic acids (PA)	rs10102164	chr8:55421614	A / G	0.0062	0.0088	0.4863	SOX17	LDL
834.529	PE(39:7)+AcO- or PS(40:6)-H-	Glycerophospholipids (GP)	Glycerophosphoethanolamines	Phosphatidylethanolamines (PE)	rs10102164	chr8:55421614	A / G	-0.0156	0.0085	0.06627	SOX17	LDL
834.601	PE(43:6)	Glycerophospholipids (GP)	Glycerophosphoethanolamines	Phosphatidylethanolamines (PE)	rs10102164	chr8:55421614	A / G	0.0039	0.0079	0.622	SOX17	LDL
834.755	TG(49:2)	Glycerolipids (GL)	Triradylglycerols	Triacylglycerols (TG)	rs10102164	chr8:55421614	A / G	-0.0072	0.0138	0.5993	SOX17	LDL
835.534	PI(34:1)-H-	Glycerophospholipids (GP)	Glycerophosphoinositols	Phosphatidylinositols (PI)	rs10102164	chr8:55421614	A / G	-0.0124	0.0099	0.2076	SOX17	LDL
835.597	SM(40:6)+AcO-	Sphingolipids (SP)	Phosphosphingolipids	Sphingomyelins (SM)	rs10102164	chr8:55421614	A / G	0.0013	0.0113	0.9103	SOX17	LDL
836.545	PC(36:6)+AcO- or PE(39:6)+AcO-	Glycerophospholipids (GP)	Glycerophosphocholines	Phosphatidylcholines (PC)	rs10102164	chr8:55421614	A / G	-0.0114	0.0107	0.2845	SOX17	LDL
836.616	PE(43:5)	Glycerophospholipids (GP)	Glycerophosphoethanolamines	Phosphatidylethanolamines (PE)	rs10102164	chr8:55421614	A / G	0.0071	0.0071	0.3194	SOX17	LDL
836.77	TG(49:1)	Glycerolipids (GL)	Triradylglycerols	Triacylglycerols (TG)	rs10102164	chr8:55421614	A / G	-0.0019	0.0161	0.9069	SOX17	LDL
837.55	PI(34:0)-H-	Glycerophospholipids (GP)	Glycerophosphoinositols	Phosphatidylinositols (PI)	rs10102164	chr8:55421614	A / G	-0.0168	0.0137	0.2213	SOX17	LDL
838.56	PE(39:5)+AcO- or PC(36:5)+AcO-	Glycerophospholipids (GP)	Glycerophosphoethanolamines	Phosphatidylethanolamines (PE)	rs10102164	chr8:55421614	A / G	-0.0066	0.0125	0.5967	SOX17	LDL
838.574	PC-O(42:11) or PC-P(42:10)	Glycerophospholipids (GP)	Glycerophosphocholines	Phosphatidylcholines (PC)	rs10102164	chr8:55421614	A / G	0.071	0.0712	0.3185	SOX17	LDL
840.576	PC(36:4)+AcO- or PE(39:4)+AcO-	Glycerophospholipids (GP)	Glycerophosphocholines	Phosphatidylcholines (PC)	rs10102164	chr8:55421614	A / G	-0.0012	0.0066	0.8598	SOX17	LDL
841.644	SM(40:3)+AcO-	Sphingolipids (SP)	Phosphosphingolipids	Sphingomyelins (SM)	rs10102164	chr8:55421614	A / G	0.0048	0.0092	0.5996	SOX17	LDL
842.592	PC(36:3)+AcO-	Glycerophospholipids (GP)	Glycerophosphocholines	Phosphatidylcholines (PC)	rs10102164	chr8:55421614	A / G	-0.0035	0.0061	0.5703	SOX17	LDL
842.664	PC(40:1)-H-	Glycerophospholipids (GP)	Glycerophosphocholines	Phosphatidylcholines (PC)	rs10102164	chr8:55421614	A / G	0.0061	0.0099	0.5339	SOX17	LDL
843.66	SM(40:2)+AcO-	Sphingolipids (SP)	Phosphosphingolipids	Sphingomyelins (SM)	rs10102164	chr8:55421614	A / G	0.0061	0.007	0.3851	SOX17	LDL
844.607	PC(36:2)+AcO- or PE(39:2)+AcO-	Glycerophospholipids (GP)	Glycerophosphocholines	Phosphatidylcholines (PC)	rs10102164	chr8:55421614	A / G	-0.0079	0.0062	0.2054	SOX17	LDL
844.739	TG(50:4)	Glycerolipids (GL)	Triradylglycerols	Triacylglycerols (TG)	rs10102164	chr8:55421614	A / G	-0.0243	0.0107	0.02264	SOX17	LDL
845.675	SM(40:1)+AcO-	Sphingolipids (SP)	Phosphosphingolipids	Sphingomyelins (SM)	rs10102164	chr8:55421614	A / G	0.0045	0.0071	0.529	SOX17	LDL
846.623	PE(39:1)+AcO- or PC(36:1)+AcO-	Glycerophospholipids (GP)	Glycerophosphoethanolamines	Phosphatidylethanolamines (PE)	rs10102164	chr8:55421614	A / G	-0.0137	0.0082	0.0959	SOX17	LDL
846.755	TG(50:3)	Glycerolipids (GL)	Triradylglycerols	Triacylglycerols (TG)	rs10102164	chr8:55421614	A / G	-0.0182	0.0094	0.05332	SOX17	LDL
847.534	PI(35:2)-H-	Glycerophospholipids (GP)	Glycerophosphoinositols	Phosphatidylinositols (PI)	rs10102164	chr8:55421614	A / G	-0.0021	0.0136	0.8795	SOX17	LDL
847.691	SM(40:0)+AcO-	Sphingolipids (SP)	Phosphosphingolipids	Sphingomyelins (SM)	rs10102164	chr8:55421614	A / G	0.0046	0.0074	0.5356	SOX17	LDL
848.566	PS(36:1)+AcO-	Glycerophospholipids (GP)	Glycerophosphoserines	Phosphatidylserines (PS)	rs10102164	chr8:55421614	A / G	-0.0109	0.0125	0.3845	SOX17	LDL
848.639	PC(36:0)+AcO-	Glycerophospholipids (GP)	Glycerophosphocholines	Phosphatidylcholines (PC)	rs10102164	chr8:55421614	A / G	-0.0212	0.0086	0.01396	SOX17	LDL
848.77	TG(50:2)	Glycerolipids (GL)	Triradylglycerols	Triacylglycerols (TG)	rs10102164	chr8:55421614	A / G	-0.0159	0.0107	0.1377	SOX17	LDL
849.565	PA(43:6)+AcO-	Glycerophospholipids (GP)	Glycerophosphates	Phosphatic acids (PA)	rs10102164	chr8:55421614	A / G	-0.0217	0.0127	0.08821	SOX17	LDL
850.56	PC(37:6)+AcO- or PE(40:6)+AcO-	Glycerophospholipids (GP)	Glycerophosphocholines	Phosphatidylcholines (PC)	rs10102164	chr8:55421614	A / G	-0.0023	0.0111	0.8326	SOX17	LDL
850.786	TG(50:1)	Glycerolipids (GL)	Triradylglycerols	Triacylglycerols (TG)	rs10102164	chr8:55421614	A / G	-0.0151	0.0139	0.2755	SOX17	LDL
851.602	PG(37:0)+AcO-	Glycerophospholipids (GP)	Glycerophosphoglycerols	Phosphatidylglycerols (PG)	rs10102164	chr8:55421614	A / G	-0.0008	0.0081	0.9201	SOX17	LDL
852.576	PC(37:5)+AcO- or PE(40:5)+AcO-	Glycerophospholipids (GP)	Glycerophosphocholines	Phosphatidylcholines (PC)	rs10102164	chr8:55421614	A / G	-0.0034	0.0094	0.7161	SOX17	LDL
852.802	TG(50:0)	Glycerolipids (GL)	Triradylglycerols	Triacylglycerols (TG)	rs10102164	chr8:55421614	A / G	-0.0178	0.0131	0.1732	SOX17	LDL
854.591	PC(37:4)+AcO- or PE(40:4)+AcO-	Glycerophospholipids (GP)	Glycerophosphocholines	Phosphatidylcholines (PC)	rs10102164	chr8:55421614	A / G	0.0013	0.0092	0.8892	SOX17	LDL
856.607	PE(40:3)+AcO- or PC(37:3)+AcO-	Glycerophospholipids (GP)	Glycerophosphoethanolamines	Phosphatidylethanolamines (PE)	rs10102164	chr8:55421614	A / G	-0.0007	0.0088	0.9353	SOX17	LDL
857.519	PI(36:4)-H-	Glycerophospholipids (GP)	Glycerophosphoinositols	Phosphatidylinositols (PI)	rs10102164	chr8:55421614	A / G	-0.0088	0.0082	0.2865	SOX17	LDL
857.675	SM(41:2)+AcO-	Sphingolipids (SP)	Phosphosphingolipids	Sphingomyelins (SM)	rs10102164	chr8:55421614	A / G	0.0099	0.0079	0.2092	SOX17	LDL
858.529	PS(42:8)-H-	Glycerophospholipids (GP)	Glycerophosphoserines	Phosphatidylserines (PS)	rs10102164	chr8:55421614	A / G	-0.0102	0.0083	0.2165	SOX17	LDL
858.754	TG(51:4)	Glycerolipids (GL)	Triradylglycerols	Triacylglycerols (TG)	rs10102164	chr8:55421614	A / G	-0.0172	0.0154	0.2626	SOX17	LDL
859.534	PI(36:3)-H-	Glycerophospholipids (GP)	Glycerophosphoinositols	Phosphatidylinositols (PI)	rs10102164	chr8:55421614	A / G	-0.0118	0.0086	0.1704	SOX17	LDL
859.597	SM(42:8)+AcO-	Sphingolipids (SP)	Phosphosphingolipids	Sphingomyelins (SM)	rs10102164	chr8:55421614	A / G	-0.0048	0.0181	0.7907	SOX17	LDL
859.691	SM(41:1)+AcO-	Sphingolipids (SP)	Phosphosphingolipids	Sphingomyelins (SM)	rs10102164	chr8:55421614	A / G	0.0138	0.0091	0.1279	SOX17	LDL
860.545	PC(38:8)+AcO- or PS(42:7)-H-	Glycerophospholipids (GP)	Glycerophosphocholines	Phosphatidylcholines (PC)	rs10102164	chr8:55421614	A / G	-0.0127	0.0083	0.1262	SOX17	LDL
860.77	TG(51:3)	Glycerolipids (GL)	Triradylglycerols	Triacylglycerols (TG)	rs10102164	chr8:55421614	A / G	-0.0098	0.0098	0.3181	SOX17	LDL
861.55	PI(36:2)-H-	Glycerophospholipids (GP)	Glycerophosphoinositols	Phosphatidylinositols (PI)	rs10102164	chr8:55421614	A / G	-0.0125	0.0072	0.08139	SOX17	LDL
861.707	SM(41:0)+AcO-	Sphingolipids (SP)	Phosphosphingolipids	Sphingomyelins (SM)	rs10102164	chr8:55421614	A / G	0.0185	0.0094	0.04913	SOX17	LDL
862.56	PC(38:7)+AcO-	Glycerophospholipids (GP)	Glycerophosphocholines	Phosphatidylcholines (PC)	rs10102164	chr8:55421614	A / G	-0.0139	0.0075	0.06327	SOX17	LDL
862.786	TG(51:2)	Glycerolipids (GL)	Triradylglycerols	Triacylglycerols (TG)	rs10102164	chr8:55421614	A / G	-0.0071	0.0113	0.529	SOX17	LDL
863.565	PI(36:1)-H-	Glycerophospholipids (GP)	Glycerophosphoinositols	Phosphatidylinositols (PI)	rs10102164	chr8:55421614	A / G	-0.0098	0.0095	0.3043	SOX17	LDL
863.581	PA(44:6)+AcO- or PG(43:6)-H-	Glycerophospholipids (GP)	Glycerophosphates	Phosphatic acids (PA)	rs10102164	chr8:55421614	A / G	-0.0095	0.0096	0.3223	SOX17	LDL
864.576	PC(38:6)+AcO-	Glycerophospholipids (GP)	Glycerophosphocholines	Phosphatidylcholines (PC)	rs10102164	chr8:55421614	A / G	0.0003	0.0088	0.9687	SOX17	LDL
864.802	TG(51:1)	Glycerolipids (GL)	Triradylglycerols	Triacylglycerols (TG)	rs10102164	chr8:55421614	A / G	-0.0065	0.0169	0.6988	SOX17	LDL
865.581	PI(36:0)-H-	Glycerophospholipids (GP)	Glycerophosphoinositols	Phosphatidylinositols (PI)	rs10102164	chr8:55421614	A / G	0.0009	0.0086	0.9206	SOX17	LDL
866.592	PC(38:5)+AcO-	Glycerophospholipids (GP)	Glycerophosphocholines	Phosphatidylcholines (PC)	rs10102164	chr8:55421614	A / G	-0.0013	0.0074	0.8652	SOX17	LDL
868.607	PC(38:4)+AcO- or PE(41:4)+AcO-	Glycerophospholipids (GP)	Glycerophosphocholines	Phosphatidylcholines (PC)	rs10102164	chr8:55421614	A / G	-0.004	0.0075	0.5968	SOX17	LDL
868.739	TG(52:6)	Glycerolipids (GL)	Triradylglycerols	Triacylglycerols (TG)	rs10102164	chr8:55421614	A / G	-0.0274	0.016	0.08761	SOX17	LDL
869.675	SM(42:3)+AcO-	Sphingolipids (SP)	Phosphosphingolipids	Sphingomyelins (SM)	rs10102164	chr8:55421614	A / G	0.0035	0.0081	0.6687	SOX17	LDL
870.55	PS(38:4)+AcO-	Glycerophospholipids (GP)	Glycerophosphoserines	Phosphatidylserines (PS)	rs10102164	chr8:55421614	A / G	-0.0189	0.0213	0.3742	SOX17	LDL
870.623	PC(38:3)+AcO- or PE(41:3)+AcO-	Glycerophospholipids (GP)	Glycerophosphocholines	Phosphatidylcholines (PC)	rs10102164	chr8:55421614	A / G	-0.0048	0.0082	0.5611	SOX17	LDL
870.754	TG(52:5)	Glycerolipids (GL)	Triradylglycerols	Triacylglycerols (TG)	rs10102164	chr8:55421614	A / G	-0.0251	0.0119	0.03446	SOX17	LDL
871.691	SM(42:2)+AcO-	Sphingolipids (SP)	Phosphosphingolipids	Sphingomyelins (SM)	rs10102164	chr8:55421614	A / G	-0.0025	0.0082	0.7619	SOX17	LDL
871.763	SM(46:1)	Sphingolipids (SP)	Phosphosphingolipids	Sphingomyelins (SM)	rs10102164	chr8:55421614	A / G	-0.0259	0.012	0.03121	SOX17	LDL
872.566	PS(38:3)+AcO-	Glycerophospholipids (GP)	Glycerophosphoserines	Phosphatidylserines (PS)	rs10102164	chr8:55421614	A / G	-0.0122	0.0148	0.4092	SOX17	LDL
872.638	PE(41:2)+AcO- or PS(42:1)-H-	Glycerophospholipids (GP)	Glycerophosphoethanolamines	Phosphatidylethanolamines (PE)	rs10102164	chr8:55421614	A / G	-0.0105	0.0096	0.2743	SOX17	LDL
872.77	TG(52:4)	Glycerolipids (GL)	Triradylglycerols	Triacylglycerols (TG)	rs10102164	chr8:55421614	A / G	-0.0229	0.01	0.02128	SOX17	LDL
873.707	SM(42:1)+AcO-	Sphingolipids (SP)	Phosphosphingolipids	Sphingomyelins (SM)	rs10102164	chr8:55421614	A / G	0.0036	0.0077	0.6395	SOX17	LDL
874.786	TG(52:3)	Glycerolipids (GL)	Triradylglycerols	Triacylglycerols (TG)	rs10102164	chr8:55421614	A / G	-0.0175	0.008	0.02931	SOX17	LDL
875.722	SM(42:0)+AcO-	Sphingolipids (SP)	Phosphosphingolipids	Sphingomyelins (SM)	rs10102164	chr8:55421614	A / G	0.0049	0.0076	0.5193	SOX17	LDL
876.597	PS(38:1)+AcO-	Glycerophospholipids (GP)	Glycerophosphoserines	Phosphatidylserines (PS)	rs10102164	chr8:55421614	A / G	0.0057	0.0112	0.6083	SOX17	LDL
876.802	TG(52:2)	Glycerolipids (GL)	Triradylglycerols	Triacylglycerols (TG)	rs10102164	chr8:55421614	A / G	-0.0141	0.009	0.1163	SOX17	LDL
877.596	PA(45:6)+AcO- or PG(44:6)-H-	Glycerophospholipids (GP)	Glycerophosphates	Phosphatic acids (PA)	rs10102164	chr8:55421614	A / G	-0.0016	0.0135	0.9069	SOX17	LDL
878.592	PC(39:6)+AcO- or PS(43:5)-H-	Glycerophospholipids (GP)	Glycerophosphocholines	Phosphatidylcholines (PC)	rs10102164	chr8:55421614	A / G	0.0027	0.01	0.7853	SOX17	LDL
878.817	TG(52:1)	Glycerolipids (GL)	Triradylglycerols	Triacylglycerols (TG)	rs10102164	chr8:55421614	A / G	-0.0123	0.0086	0.1545	SOX17	LDL
880.833	TG(52:0)	Glycerolipids (GL)	Triradylglycerols	Triacylglycerols (TG)	rs10102164	chr8:55421614	A / G	-0.028	0.0197	0.1554	SOX17	LDL
881.519	PI(38:6)-H-	Glycerophospholipids (GP)	Glycerophosphoinositols	Phosphatidylinositols (PI)	rs10102164	chr8:55421614	A / G	-0.0187	0.0101	0.06467	SOX17	LDL
883.534	PI(38:5)-H-	Glycerophospholipids (GP)	Glycerophosphoinositols	Phosphatidylinositols (PI)	rs10102164	chr8:55421614	A / G	-0.0055	0.009	0.5402	SOX17	LDL
884.545	PS(44:9)-H-	Glycerophospholipids (GP)	Glycerophosphoserines	Phosphatidylserines (PS)	rs10102164	chr8:55421614	A / G	-0.0078	0.0089	0.3818	SOX17	LDL
884.566	PS(39:4)+AcO-	Glycerophospholipids (GP)	Glycerophosphoserines	Phosphatidylserines (PS)	rs10102164	chr8:55421614	A / G	-0.0217	0.0133	0.1037	SOX17	LDL
885.55	PI(38:4)-H-	Glycerophospholipids (GP)	Glycerophosphoinositols	Phosphatidylinositols (PI)	rs10102164	chr8:55421614	A / G	0.0001	0.0064	0.9862	SOX17	LDL
886.56	PC(40:9)+AcO-	Glycerophospholipids (GP)	Glycerophosphocholines	Phosphatidylcholines (PC)	rs10102164	chr8:55421614	A / G	-0.0006	0.0065	0.9222	SOX17	LDL
886.786	TG(53:4)	Glycerolipids (GL)	Triradylglycerols	Triacylglycerols (TG)	rs10102164	chr8:55421614	A / G	-0.0164	0.0106	0.1226	SOX17	LDL
887.566	PI(38:3)-H-	Glycerophospholipids (GP)	Glycerophosphoinositols	Phosphatidylinositols (PI)	rs10102164	chr8:55421614	A / G	-0.0047	0.0076	0.5402	SOX17	LDL
888.576	PC(40:8)+AcO-	Glycerophospholipids (GP)	Glycerophosphocholines	Phosphatidylcholines (PC)	rs10102164	chr8:55421614	A / G	0.0033	0.0092	0.7185	SOX17	LDL
888.742	PC(43:0)	Glycerophospholipids (GP)	Glycerophosphocholines	Phosphatidylcholines (PC)	rs10102164	chr8:55421614	A / G	-0.0003	0.0454	0.9956	SOX17	LDL
888.802	TG(53:3)	Glycerolipids (GL)	Triradylglycerols	Triacylglycerols (TG)	rs10102164	chr8:55421614	A / G	-0.011	0.0091	0.2247	SOX17	LDL
890.592	PC(40:7)+AcO-	Glycerophospholipids (GP)	Glycerophosphocholines	Phosphatidylcholines (PC)	rs10102164	chr8:55421614	A / G	-0.0035	0.0086	0.6824	SOX17	LDL
890.781	TG_oxid(52:3)	Glycerolipids (GL)	Triradylglycerols	Triacylglycerols (TG)	rs10102164	chr8:55421614	A / G	-0.0005	0.0258	0.9859	SOX17	LDL
890.817	TG(53:2)	Glycerolipids (GL)	Triradylglycerols	Triacylglycerols (TG)	rs10102164	chr8:55421614	A / G	-0.0067	0.0101	0.5092	SOX17	LDL
891.597	PI(38:1)-H-	Glycerophospholipids (GP)	Glycerophosphoinositols	Phosphatidylinositols (PI)	rs10102164	chr8:55421614	A / G	-0.0032	0.0091	0.7271	SOX17	LDL
892.607	PC(40:6)+AcO- or PE(43:6)+AcO-	Glycerophospholipids (GP)	Glycerophosphocholines	Phosphatidylcholines (PC)	rs10102164	chr8:55421614	A / G	-0.0073	0.0095	0.4437	SOX17	LDL
893.612	PI(38:0)-H-	Glycerophospholipids (GP)	Glycerophosphoinositols	Phosphatidylinositols (PI)	rs10102164	chr8:55421614	A / G	-0.0079	0.0094	0.4039	SOX17	LDL
894.623	PC(40:5)+AcO- or PE(43:5)+AcO-	Glycerophospholipids (GP)	Glycerophosphocholines	Phosphatidylcholines (PC)	rs10102164	chr8:55421614	A / G	-0.0052	0.0078	0.5073	SOX17	LDL
894.754	TG(54:7)	Glycerolipids (GL)	Triradylglycerols	Triacylglycerols (TG)	rs10102164	chr8:55421614	A / G	-0.036	0.0162	0.02611	SOX17	LDL
896.566	PS(40:5)+AcO-	Glycerophospholipids (GP)	Glycerophosphoserines	Phosphatidylserines (PS)	rs10102164	chr8:55421614	A / G	-0.0181	0.014	0.1966	SOX17	LDL
896.639	PC(40:4)+AcO- or PE(43:4)+AcO-	Glycerophospholipids (GP)	Glycerophosphocholines	Phosphatidylcholines (PC)	rs10102164	chr8:55421614	A / G	-0.011	0.0098	0.2614	SOX17	LDL
896.77	TG(54:6)	Glycerolipids (GL)	Triradylglycerols	Triacylglycerols (TG)	rs10102164	chr8:55421614	A / G	-0.0337	0.0129	0.009185	SOX17	LDL
898.582	PS(40:4)+AcO-	Glycerophospholipids (GP)	Glycerophosphoserines	Phosphatidylserines (PS)	rs10102164	chr8:55421614	A / G	-0.0195	0.0097	0.04372	SOX17	LDL
898.786	TG(54:5)	Glycerolipids (GL)	Triradylglycerols	Triacylglycerols (TG)	rs10102164	chr8:55421614	A / G	-0.0313	0.0108	0.003739	SOX17	LDL
900.597	PS(40:3)+AcO-	Glycerophospholipids (GP)	Glycerophosphoserines	Phosphatidylserines (PS)	rs10102164	chr8:55421614	A / G	-0.0127	0.01	0.2055	SOX17	LDL
900.67	PC(40:2)+AcO-	Glycerophospholipids (GP)	Glycerophosphocholines	Phosphatidylcholines (PC)	rs10102164	chr8:55421614	A / G	-0.0155	0.0085	0.06945	SOX17	LDL
900.802	TG(54:4)	Glycerolipids (GL)	Triradylglycerols	Triacylglycerols (TG)	rs10102164	chr8:55421614	A / G	-0.0266	0.0097	0.006144	SOX17	LDL
902.613	PS(40:2)+AcO-	Glycerophospholipids (GP)	Glycerophosphoserines	Phosphatidylserines (PS)	rs10102164	chr8:55421614	A / G	-0.0193	0.0106	0.06814	SOX17	LDL
902.817	TG(54:3)	Glycerolipids (GL)	Triradylglycerols	Triacylglycerols (TG)	rs10102164	chr8:55421614	A / G	-0.0229	0.0091	0.01163	SOX17	LDL
904.628	PS(40:1)+AcO-	Glycerophospholipids (GP)	Glycerophosphoserines	Phosphatidylserines (PS)	rs10102164	chr8:55421614	A / G	-0.0317	0.0184	0.08426	SOX17	LDL
904.739	TG(55:9)	Glycerolipids (GL)	Triradylglycerols	Triacylglycerols (TG)	rs10102164	chr8:55421614	A / G	-0.033	0.0193	0.08669	SOX17	LDL
904.796	TG_oxid(53:3)	Glycerolipids (GL)	Triradylglycerols	Triacylglycerols (TG)	rs10102164	chr8:55421614	A / G	-0.0546	0.0166	0.001008	SOX17	LDL
904.833	TG(54:2)	Glycerolipids (GL)	Triradylglycerols	Triacylglycerols (TG)	rs10102164	chr8:55421614	A / G	-0.0214	0.0112	0.05591	SOX17	LDL
906.754	TG(55:8)	Glycerolipids (GL)	Triradylglycerols	Triacylglycerols (TG)	rs10102164	chr8:55421614	A / G	-0.0266	0.0169	0.1156	SOX17	LDL
909.55	PI(40:6)-H-	Glycerophospholipids (GP)	Glycerophosphoinositols	Phosphatidylinositols (PI)	rs10102164	chr8:55421614	A / G	-0.0053	0.009	0.5583	SOX17	LDL
910.56	PC(42:11)+AcO-	Glycerophospholipids (GP)	Glycerophosphocholines	Phosphatidylcholines (PC)	rs10102164	chr8:55421614	A / G	-0.0078	0.0096	0.4158	SOX17	LDL
910.582	PS(41:5)+AcO-	Glycerophospholipids (GP)	Glycerophosphoserines	Phosphatidylserines (PS)	rs10102164	chr8:55421614	A / G	-0.0342	0.0152	0.02471	SOX17	LDL
911.566	PI(40:5)-H-	Glycerophospholipids (GP)	Glycerophosphoinositols	Phosphatidylinositols (PI)	rs10102164	chr8:55421614	A / G	-0.0032	0.0086	0.7119	SOX17	LDL
912.597	PS(41:4)+AcO-	Glycerophospholipids (GP)	Glycerophosphoserines	Phosphatidylserines (PS)	rs10102164	chr8:55421614	A / G	-0.0182	0.0107	0.08823	SOX17	LDL
912.778	PC-P(46:1)	Glycerophospholipids (GP)	Glycerophosphocholines	Phosphatidylcholines (PC)	rs10102164	chr8:55421614	A / G	-0.0154	0.0261	0.5541	SOX17	LDL
914.758	PC(45:0)-H-	Glycerophospholipids (GP)	Glycerophosphocholines	Phosphatidylcholines (PC)	rs10102164	chr8:55421614	A / G	-0.0602	0.0314	0.05517	SOX17	LDL
914.794	PC-O(46:1)	Glycerophospholipids (GP)	Glycerophosphocholines	Phosphatidylcholines (PC)	rs10102164	chr8:55421614	A / G	-0.001	0.0268	0.9708	SOX17	LDL
918.55	PS(42:8)+AcO-	Glycerophospholipids (GP)	Glycerophosphoserines	Phosphatidylserines (PS)	rs10102164	chr8:55421614	A / G	-0.0128	0.03	0.6703	SOX17	LDL
920.566	PS(42:7)+AcO-	Glycerophospholipids (GP)	Glycerophosphoserines	Phosphatidylserines (PS)	rs10102164	chr8:55421614	A / G	-0.033	0.0207	0.1112	SOX17	LDL
922.654	PC(42:5)+AcO- or PE(45:5)+AcO-	Glycerophospholipids (GP)	Glycerophosphocholines	Phosphatidylcholines (PC)	rs10102164	chr8:55421614	A / G	-0.0182	0.0126	0.1476	SOX17	LDL
922.785	TG(56:7)	Glycerolipids (GL)	Triradylglycerols	Triacylglycerols (TG)	rs10102164	chr8:55421614	A / G	-0.0191	0.0111	0.08362	SOX17	LDL
923.587	PI(36:1)+AcO-	Glycerophospholipids (GP)	Glycerophosphoinositols	Phosphatidylinositols (PI)	rs10102164	chr8:55421614	A / G	-0.0139	0.0102	0.1732	SOX17	LDL
924.597	PS(42:5)+AcO-	Glycerophospholipids (GP)	Glycerophosphoserines	Phosphatidylserines (PS)	rs10102164	chr8:55421614	A / G	-0.0162	0.0092	0.07737	SOX17	LDL
924.67	PC(42:4)+AcO- or PE(45:4)+AcO-	Glycerophospholipids (GP)	Glycerophosphocholines	Phosphatidylcholines (PC)	rs10102164	chr8:55421614	A / G	0.0008	0.0105	0.9426	SOX17	LDL
924.801	TG(56:6)	Glycerolipids (GL)	Triradylglycerols	Triacylglycerols (TG)	rs10102164	chr8:55421614	A / G	-0.017	0.009	0.06066	SOX17	LDL
925.602	PI(36:0)+AcO-	Glycerophospholipids (GP)	Glycerophosphoinositols	Phosphatidylinositols (PI)	rs10102164	chr8:55421614	A / G	-0.0126	0.0098	0.1973	SOX17	LDL
926.613	PS(42:4)+AcO-	Glycerophospholipids (GP)	Glycerophosphoserines	Phosphatidylserines (PS)	rs10102164	chr8:55421614	A / G	-0.0224	0.0095	0.01854	SOX17	LDL
926.817	TG(56:5)	Glycerolipids (GL)	Triradylglycerols	Triacylglycerols (TG)	rs10102164	chr8:55421614	A / G	-0.0189	0.0086	0.02725	SOX17	LDL
928.628	PS(42:3)+AcO-	Glycerophospholipids (GP)	Glycerophosphoserines	Phosphatidylserines (PS)	rs10102164	chr8:55421614	A / G	-0.0314	0.0129	0.01458	SOX17	LDL
928.739	TG(57:11)	Glycerolipids (GL)	Triradylglycerols	Triacylglycerols (TG)	rs10102164	chr8:55421614	A / G	-0.011	0.0346	0.7502	SOX17	LDL
928.833	TG(56:4)	Glycerolipids (GL)	Triradylglycerols	Triacylglycerols (TG)	rs10102164	chr8:55421614	A / G	-0.0313	0.0118	0.007843	SOX17	LDL
930.754	TG(57:10)	Glycerolipids (GL)	Triradylglycerols	Triacylglycerols (TG)	rs10102164	chr8:55421614	A / G	-0.0122	0.0332	0.7138	SOX17	LDL
930.848	TG(56:3)	Glycerolipids (GL)	Triradylglycerols	Triacylglycerols (TG)	rs10102164	chr8:55421614	A / G	-0.0376	0.0155	0.01541	SOX17	LDL
932.77	TG(57:9)	Glycerolipids (GL)	Triradylglycerols	Triacylglycerols (TG)	rs10102164	chr8:55421614	A / G	0.0124	0.0418	0.7667	SOX17	LDL
932.864	TG(56:2)	Glycerolipids (GL)	Triradylglycerols	Triacylglycerols (TG)	rs10102164	chr8:55421614	A / G	-0.0299	0.0246	0.2249	SOX17	LDL
933.55	PI(42:8)-H-	Glycerophospholipids (GP)	Glycerophosphoinositols	Phosphatidylinositols (PI)	rs10102164	chr8:55421614	A / G	-0.0414	0.0533	0.4376	SOX17	LDL
936.765	TG_oxid(56:8)	Glycerolipids (GL)	Triradylglycerols	Triacylglycerols (TG)	rs10102164	chr8:55421614	A / G	0.0255	0.0462	0.5807	SOX17	LDL
944.732	PE(46:1)+AcO- or PS(47:0)-H-	Glycerophospholipids (GP)	Glycerophosphoethanolamines	Phosphatidylethanolamines (PE)	rs10102164	chr8:55421614	A / G	-0.0037	0.0089	0.6726	SOX17	LDL
946.748	PE(46:0)+AcO- or PC(43:0)+AcO-	Glycerophospholipids (GP)	Glycerophosphoethanolamines	Phosphatidylethanolamines (PE)	rs10102164	chr8:55421614	A / G	0.0008	0.0192	0.9665	SOX17	LDL
946.785	TG(58:9)	Glycerolipids (GL)	Triradylglycerols	Triacylglycerols (TG)	rs10102164	chr8:55421614	A / G	-0.0127	0.0208	0.5418	SOX17	LDL
947.587	PI(38:3)+AcO-	Glycerophospholipids (GP)	Glycerophosphoinositols	Phosphatidylinositols (PI)	rs10102164	chr8:55421614	A / G	-0.0253	0.0147	0.08453	SOX17	LDL
950.613	PS(44:6)+AcO-	Glycerophospholipids (GP)	Glycerophosphoserines	Phosphatidylserines (PS)	rs10102164	chr8:55421614	A / G	-0.0244	0.011	0.02715	SOX17	LDL
953.634	PI(38:0)+AcO-	Glycerophospholipids (GP)	Glycerophosphoinositols	Phosphatidylinositols (PI)	rs10102164	chr8:55421614	A / G	-0.0232	0.0126	0.06556	SOX17	LDL
954.754	TG(59:12)	Glycerolipids (GL)	Triradylglycerols	Triacylglycerols (TG)	rs10102164	chr8:55421614	A / G	-0.0327	0.0817	0.6894	SOX17	LDL
956.769	TG(59:11)	Glycerolipids (GL)	Triradylglycerols	Triacylglycerols (TG)	rs10102164	chr8:55421614	A / G	0.043	0.0752	0.5675	SOX17	LDL
967.555	PI(40:7)+AcO-	Glycerophospholipids (GP)	Glycerophosphoinositols	Phosphatidylinositols (PI)	rs10102164	chr8:55421614	A / G	-0.0241	0.0129	0.06094	SOX17	LDL
199.17	FA(12:0)-H-	Fatty acyls (FA)	Fatty acids and conjugates	Free fatty acids (FA)	rs2081687	chr8:59388565	C / T	-0.0454	0.0234	0.0529	UBXN2B	TC
227.202	FA(14:0)-H-	Fatty acyls (FA)	Fatty acids and conjugates	Free fatty acids (FA)	rs2081687	chr8:59388565	C / T	-0.0004	0.0064	0.949	UBXN2B	TC
241.217	FA(15:0)-H-	Fatty acyls (FA)	Fatty acids and conjugates	Free fatty acids (FA)	rs2081687	chr8:59388565	C / T	0.0031	0.0059	0.6006	UBXN2B	TC
253.217	FA(16:1)-H-	Fatty acyls (FA)	Fatty acids and conjugates	Free fatty acids (FA)	rs2081687	chr8:59388565	C / T	0.0158	0.0124	0.2026	UBXN2B	TC
255.233	FA(16:0)-H-	Fatty acyls (FA)	Fatty acids and conjugates	Free fatty acids (FA)	rs2081687	chr8:59388565	C / T	0.01	0.0071	0.161	UBXN2B	TC
267.233	FA(17:1)-H-	Fatty acyls (FA)	Fatty acids and conjugates	Free fatty acids (FA)	rs2081687	chr8:59388565	C / T	0.0064	0.0083	0.4451	UBXN2B	TC
269.249	FA(17:0)-H-	Fatty acyls (FA)	Fatty acids and conjugates	Free fatty acids (FA)	rs2081687	chr8:59388565	C / T	0.0077	0.0059	0.1946	UBXN2B	TC
277.217	FA(18:3)-H-	Fatty acyls (FA)	Fatty acids and conjugates	Free fatty acids (FA)	rs2081687	chr8:59388565	C / T	-0.0009	0.0123	0.9408	UBXN2B	TC
279.233	FA(18:2)-H-	Fatty acyls (FA)	Fatty acids and conjugates	Free fatty acids (FA)	rs2081687	chr8:59388565	C / T	0.0125	0.0088	0.1551	UBXN2B	TC
281.249	FA(18:1)-H-	Fatty acyls (FA)	Fatty acids and conjugates	Free fatty acids (FA)	rs2081687	chr8:59388565	C / T	0.0127	0.0102	0.2167	UBXN2B	TC
283.264	FA(18:0)-H-	Fatty acyls (FA)	Fatty acids and conjugates	Free fatty acids (FA)	rs2081687	chr8:59388565	C / T	0.006	0.0072	0.408	UBXN2B	TC
301.217	FA(20:5)-H-	Fatty acyls (FA)	Fatty acids and conjugates	Free fatty acids (FA)	rs2081687	chr8:59388565	C / T	-0.0358	0.0161	0.0267	UBXN2B	TC
303.233	FA(20:4)-H-	Fatty acyls (FA)	Fatty acids and conjugates	Free fatty acids (FA)	rs2081687	chr8:59388565	C / T	0.0015	0.0065	0.8123	UBXN2B	TC
305.249	FA(20:3)-H-	Fatty acyls (FA)	Fatty acids and conjugates	Free fatty acids (FA)	rs2081687	chr8:59388565	C / T	0.0028	0.0067	0.6767	UBXN2B	TC
325.311	FA(21:0)-H-	Fatty acyls (FA)	Fatty acids and conjugates	Free fatty acids (FA)	rs2081687	chr8:59388565	C / T	-0.0057	0.0093	0.5423	UBXN2B	TC
327.233	FA(22:6)-H-	Fatty acyls (FA)	Fatty acids and conjugates	Free fatty acids (FA)	rs2081687	chr8:59388565	C / T	0.0201	0.0077	0.009078	UBXN2B	TC
329.249	FA(22:5)-H-	Fatty acyls (FA)	Fatty acids and conjugates	Free fatty acids (FA)	rs2081687	chr8:59388565	C / T	0.0092	0.0085	0.2763	UBXN2B	TC
331.264	FA(22:4)-H-	Fatty acyls (FA)	Fatty acids and conjugates	Free fatty acids (FA)	rs2081687	chr8:59388565	C / T	0.012	0.0087	0.168	UBXN2B	TC
339.327	FA(22:0)-H-	Fatty acyls (FA)	Fatty acids and conjugates	Free fatty acids (FA)	rs2081687	chr8:59388565	C / T	-0.0025	0.0102	0.809	UBXN2B	TC
353.343	FA(23:0)-H-	Fatty acyls (FA)	Fatty acids and conjugates	Free fatty acids (FA)	rs2081687	chr8:59388565	C / T	-0.0072	0.0103	0.4873	UBXN2B	TC
365.342	FA(24:1)-H-	Fatty acyls (FA)	Fatty acids and conjugates	Free fatty acids (FA)	rs2081687	chr8:59388565	C / T	-0.005	0.0077	0.5197	UBXN2B	TC
367.336	cholesterol-loss of OH2	Sterol lipids (ST)	Sterols	Cholesterol and derivatives (Chol)	rs2081687	chr8:59388565	C / T	0.0223	0.0105	0.0328	UBXN2B	TC
367.358	FA(24:0)-H-	Fatty acyls (FA)	Fatty acids and conjugates	Free fatty acids (FA)	rs2081687	chr8:59388565	C / T	-0.0022	0.0104	0.8298	UBXN2B	TC
369.351	cholesterol-loss of OH	Sterol lipids (ST)	Sterols	Cholesterol and derivatives (Chol)	rs2081687	chr8:59388565	C / T	-0.0003	0.0048	0.9556	UBXN2B	TC
482.325	LPC(15:0)	Glycerophospholipids (GP)	Glycerophosphocholines	Lysophosphatidylcholines (LPC)	rs2081687	chr8:59388565	C / T	0.004	0.0084	0.6315	UBXN2B	TC
494.325	LPC(16:1)	Glycerophospholipids (GP)	Glycerophosphocholines	Lysophosphatidylcholines (LPC)	rs2081687	chr8:59388565	C / T	0.0009	0.0075	0.9093	UBXN2B	TC
496.34	LPC(16:0)	Glycerophospholipids (GP)	Glycerophosphocholines	Lysophosphatidylcholines (LPC)	rs2081687	chr8:59388565	C / T	-0.0001	0.0067	0.9842	UBXN2B	TC
510.356	LPC(17:0)	Glycerophospholipids (GP)	Glycerophosphocholines	Lysophosphatidylcholines (LPC)	rs2081687	chr8:59388565	C / T	0.0021	0.0098	0.834	UBXN2B	TC
520.34	LPC(18:2)	Glycerophospholipids (GP)	Glycerophosphocholines	Lysophosphatidylcholines (LPC)	rs2081687	chr8:59388565	C / T	-0.0093	0.0072	0.1969	UBXN2B	TC
521.457	DG-H20(30:1)	Glycerolipids (GL)	Diradylglycerols	Diacylglycerols (DG)	rs2081687	chr8:59388565	C / T	0.0028	0.0177	0.8734	UBXN2B	TC
522.356	LPC(18:1)	Glycerophospholipids (GP)	Glycerophosphocholines	Lysophosphatidylcholines (LPC)	rs2081687	chr8:59388565	C / T	-0.0056	0.0072	0.4373	UBXN2B	TC
523.473	DG-H20(30:0)	Glycerolipids (GL)	Diradylglycerols	Diacylglycerols (DG)	rs2081687	chr8:59388565	C / T	0.0013	0.0155	0.933	UBXN2B	TC
524.372	LPC(18:0)	Glycerophospholipids (GP)	Glycerophosphocholines	Lysophosphatidylcholines (LPC)	rs2081687	chr8:59388565	C / T	-0.0037	0.0073	0.6093	UBXN2B	TC
536.505	Cer(34:1)-H-	Sphingolipids (SP)	Ceramides	Ceramides (Cer)	rs2081687	chr8:59388565	C / T	-0.0061	0.0073	0.4057	UBXN2B	TC
544.34	LPC(20:4)	Glycerophospholipids (GP)	Glycerophosphocholines	Lysophosphatidylcholines (LPC)	rs2081687	chr8:59388565	C / T	-0.0052	0.0085	0.5377	UBXN2B	TC
547.473	DG-H20(32:2)	Glycerolipids (GL)	Diradylglycerols	Diacylglycerols (DG)	rs2081687	chr8:59388565	C / T	0.0029	0.0106	0.785	UBXN2B	TC
551.504	DG-H20(32:0)	Glycerolipids (GL)	Diradylglycerols	Diacylglycerols (DG)	rs2081687	chr8:59388565	C / T	-0.0051	0.0122	0.6737	UBXN2B	TC
573.488	DG-H20(34:3)	Glycerolipids (GL)	Diradylglycerols	Diacylglycerols (DG)	rs2081687	chr8:59388565	C / T	0.0008	0.0087	0.9248	UBXN2B	TC
575.504	DG-H20(34:2)	Glycerolipids (GL)	Diradylglycerols	Diacylglycerols (DG)	rs2081687	chr8:59388565	C / T	0.004	0.0069	0.5612	UBXN2B	TC
577.519	DG-H20(34:1)	Glycerolipids (GL)	Diradylglycerols	Diacylglycerols (DG)	rs2081687	chr8:59388565	C / T	0.0008	0.0076	0.915	UBXN2B	TC
579.535	DG-H20(34:0)	Glycerolipids (GL)	Diradylglycerols	Diacylglycerols (DG)	rs2081687	chr8:59388565	C / T	-0.0052	0.0091	0.5642	UBXN2B	TC
597.488	DG-H20(36:5)	Glycerolipids (GL)	Diradylglycerols	Diacylglycerols (DG)	rs2081687	chr8:59388565	C / T	-0.0103	0.023	0.6537	UBXN2B	TC
599.504	DG-H20(36:4)	Glycerolipids (GL)	Diradylglycerols	Diacylglycerols (DG)	rs2081687	chr8:59388565	C / T	0.0004	0.0091	0.9673	UBXN2B	TC
601.519	DG-H20(36:3)	Glycerolipids (GL)	Diradylglycerols	Diacylglycerols (DG)	rs2081687	chr8:59388565	C / T	0.0027	0.0077	0.7275	UBXN2B	TC
603.535	DG-H20(36:2)	Glycerolipids (GL)	Diradylglycerols	Diacylglycerols (DG)	rs2081687	chr8:59388565	C / T	0.0005	0.0066	0.9374	UBXN2B	TC
605.551	DG-H20(36:1)	Glycerolipids (GL)	Diradylglycerols	Diacylglycerols (DG)	rs2081687	chr8:59388565	C / T	-0.0021	0.0081	0.7944	UBXN2B	TC
610.541	DG(34:2)	Glycerolipids (GL)	Diradylglycerols	Diacylglycerols (DG)	rs2081687	chr8:59388565	C / T	0.0143	0.0082	0.08167	UBXN2B	TC
612.556	DG(34:1)	Glycerolipids (GL)	Diradylglycerols	Diacylglycerols (DG)	rs2081687	chr8:59388565	C / T	0.0086	0.0088	0.3267	UBXN2B	TC
614.587	CE(14:0)	Sterol lipids (ST)	Sterols	Cholesteryl esters (CE)	rs2081687	chr8:59388565	C / T	-0.001	0.0081	0.9045	UBXN2B	TC
618.583	Cer(40:2)-H-	Sphingolipids (SP)	Ceramides	Ceramides (Cer)	rs2081687	chr8:59388565	C / T	0.0022	0.0108	0.8349	UBXN2B	TC
620.599	Cer(40:1)-H-	Sphingolipids (SP)	Ceramides	Ceramides (Cer)	rs2081687	chr8:59388565	C / T	0.0051	0.0083	0.5416	UBXN2B	TC
622.614	Cer(40:0)-H-	Sphingolipids (SP)	Ceramides	Ceramides (Cer)	rs2081687	chr8:59388565	C / T	0.0108	0.0122	0.3791	UBXN2B	TC
632.599	Cer(41:2)-H-	Sphingolipids (SP)	Ceramides	Ceramides (Cer)	rs2081687	chr8:59388565	C / T	0.0055	0.0114	0.6321	UBXN2B	TC
634.541	DG(36:4)	Glycerolipids (GL)	Diradylglycerols	Diacylglycerols (DG)	rs2081687	chr8:59388565	C / T	0.0125	0.011	0.2555	UBXN2B	TC
634.614	Cer(41:1)-H-	Sphingolipids (SP)	Ceramides	Ceramides (Cer)	rs2081687	chr8:59388565	C / T	0.0144	0.0097	0.1365	UBXN2B	TC
636.557	DG(36:3)	Glycerolipids (GL)	Diradylglycerols	Diacylglycerols (DG)	rs2081687	chr8:59388565	C / T	0.0144	0.0081	0.07483	UBXN2B	TC
636.63	Cer(41:0)-H-	Sphingolipids (SP)	Ceramides	Ceramides (Cer)	rs2081687	chr8:59388565	C / T	0.0173	0.0142	0.2222	UBXN2B	TC
638.572	DG(36:2)	Glycerolipids (GL)	Diradylglycerols	Diacylglycerols (DG)	rs2081687	chr8:59388565	C / T	0.0111	0.0071	0.1147	UBXN2B	TC
640.602	CE(16:1)	Sterol lipids (ST)	Sterols	Cholesteryl esters (CE)	rs2081687	chr8:59388565	C / T	0.0011	0.0091	0.9002	UBXN2B	TC
642.618	CE(16:0)	Sterol lipids (ST)	Sterols	Cholesteryl esters (CE)	rs2081687	chr8:59388565	C / T	-0.0016	0.0046	0.7258	UBXN2B	TC
646.614	Cer(42:2)-H-	Sphingolipids (SP)	Ceramides	Ceramides (Cer)	rs2081687	chr8:59388565	C / T	-0.0074	0.008	0.3545	UBXN2B	TC
648.63	Cer(42:1)-H-	Sphingolipids (SP)	Ceramides	Ceramides (Cer)	rs2081687	chr8:59388565	C / T	0.0025	0.0081	0.7579	UBXN2B	TC
650.646	Cer(42:0)-H-	Sphingolipids (SP)	Ceramides	Ceramides (Cer)	rs2081687	chr8:59388565	C / T	0.005	0.0095	0.5949	UBXN2B	TC
654.618	CE(17:1)	Sterol lipids (ST)	Sterols	Cholesteryl esters (CE)	rs2081687	chr8:59388565	C / T	0.0003	0.0097	0.9764	UBXN2B	TC
656.43	PE(30:3)-H-	Glycerophospholipids (GP)	Glycerophosphoethanolamines	Phosphatidylethanolamines (PE)	rs2081687	chr8:59388565	C / T	0.0015	0.0062	0.8074	UBXN2B	TC
659.514	SM(31:1)-H-	Sphingolipids (SP)	Phosphosphingolipids	Sphingomyelins (SM)	rs2081687	chr8:59388565	C / T	0.0052	0.0055	0.3482	UBXN2B	TC
664.603	CE(18:3)	Sterol lipids (ST)	Sterols	Cholesteryl esters (CE)	rs2081687	chr8:59388565	C / T	-0.0063	0.0068	0.3538	UBXN2B	TC
666.618	CE(18:2)	Sterol lipids (ST)	Sterols	Cholesteryl esters (CE)	rs2081687	chr8:59388565	C / T	0.003	0.0052	0.5613	UBXN2B	TC
668.634	CE(18:1)	Sterol lipids (ST)	Sterols	Cholesteryl esters (CE)	rs2081687	chr8:59388565	C / T	0.0003	0.0047	0.9415	UBXN2B	TC
670.65	CE(18:0)	Sterol lipids (ST)	Sterols	Cholesteryl esters (CE)	rs2081687	chr8:59388565	C / T	-0.0004	0.005	0.9428	UBXN2B	TC
671.466	PA(34:2)-H-	Glycerophospholipids (GP)	Glycerophosphates	Phosphatic acids (PA)	rs2081687	chr8:59388565	C / T	-0.0057	0.0083	0.489	UBXN2B	TC
673.481	PA(34:1)-H-	Glycerophospholipids (GP)	Glycerophosphates	Phosphatic acids (PA)	rs2081687	chr8:59388565	C / T	0.0009	0.01	0.9272	UBXN2B	TC
673.529	SM(32:1)-H-	Sphingolipids (SP)	Phosphosphingolipids	Sphingomyelins (SM)	rs2081687	chr8:59388565	C / T	0	0.0061	0.9959	UBXN2B	TC
675.543	SM(32:1)	Sphingolipids (SP)	Phosphosphingolipids	Sphingomyelins (SM)	rs2081687	chr8:59388565	C / T	0.0092	0.0053	0.08384	UBXN2B	TC
680.62	Cer(40:1)+AcO-	Sphingolipids (SP)	Ceramides	Ceramides (Cer)	rs2081687	chr8:59388565	C / T	0.0101	0.0076	0.1812	UBXN2B	TC
685.529	SM(33:2)-H-	Sphingolipids (SP)	Phosphosphingolipids	Sphingomyelins (SM)	rs2081687	chr8:59388565	C / T	-0.0064	0.0056	0.2515	UBXN2B	TC
687.545	SM(33:1)-H-	Sphingolipids (SP)	Phosphosphingolipids	Sphingomyelins (SM)	rs2081687	chr8:59388565	C / T	-0.0073	0.0058	0.2058	UBXN2B	TC
688.495	Cer(42:11)+AcO-	Sphingolipids (SP)	Ceramides	Ceramides (Cer)	rs2081687	chr8:59388565	C / T	-0.0068	0.0211	0.7492	UBXN2B	TC
688.603	CE(20:5)	Sterol lipids (ST)	Sterols	Cholesteryl esters (CE)	rs2081687	chr8:59388565	C / T	-0.0016	0.0115	0.8884	UBXN2B	TC
689.56	SM(33:0)-H-	Sphingolipids (SP)	Phosphosphingolipids	Sphingomyelins (SM)	rs2081687	chr8:59388565	C / T	-0.0068	0.006	0.2589	UBXN2B	TC
690.51	Cer(42:10)+AcO-	Sphingolipids (SP)	Ceramides	Ceramides (Cer)	rs2081687	chr8:59388565	C / T	-0.0109	0.012	0.3655	UBXN2B	TC
690.618	CE(20:4)	Sterol lipids (ST)	Sterols	Cholesteryl esters (CE)	rs2081687	chr8:59388565	C / T	0.0056	0.0071	0.4336	UBXN2B	TC
692.634	CE(20:3)	Sterol lipids (ST)	Sterols	Cholesteryl esters (CE)	rs2081687	chr8:59388565	C / T	-0.0025	0.0061	0.6786	UBXN2B	TC
698.63	TG(39:0)	Glycerolipids (GL)	Triradylglycerols	Triacylglycerols (TG)	rs2081687	chr8:59388565	C / T	-0.0002	0.0464	0.9974	UBXN2B	TC
701.559	SM(34:2)	Sphingolipids (SP)	Phosphosphingolipids	Sphingomyelins (SM)	rs2081687	chr8:59388565	C / T	-0.0009	0.0046	0.8463	UBXN2B	TC
702.508	PC(30:1)-H- or PE(33:1)-H-	Glycerophospholipids (GP)	Glycerophosphocholines	Phosphatidylcholines (PC)	rs2081687	chr8:59388565	C / T	-0.0092	0.0081	0.2582	UBXN2B	TC
702.543	PC-P(31:1)	Glycerophospholipids (GP)	Glycerophosphocholines	Phosphatidylcholines (PC)	rs2081687	chr8:59388565	C / T	-0.0036	0.005	0.4688	UBXN2B	TC
703.575	SM(34:1)	Sphingolipids (SP)	Phosphosphingolipids	Sphingomyelins (SM)	rs2081687	chr8:59388565	C / T	-0.0029	0.0047	0.5382	UBXN2B	TC
704.559	PC-O(31:1)	Glycerophospholipids (GP)	Glycerophosphocholines	Phosphatidylcholines (PC)	rs2081687	chr8:59388565	C / T	-0.003	0.0048	0.5343	UBXN2B	TC
705.591	SM(34:0)	Sphingolipids (SP)	Phosphosphingolipids	Sphingomyelins (SM)	rs2081687	chr8:59388565	C / T	-0.0035	0.0049	0.4753	UBXN2B	TC
706.613	CE_oxid(20:4)	Sterol lipids (ST)	Sterols	Cholesteryl esters (CE)	rs2081687	chr8:59388565	C / T	-0.0123	0.0127	0.3342	UBXN2B	TC
706.635	Cer(42:2)+AcO-	Sphingolipids (SP)	Ceramides	Ceramides (Cer)	rs2081687	chr8:59388565	C / T	0.0018	0.0089	0.8383	UBXN2B	TC
707.598	DG-H20(44:6)	Glycerolipids (GL)	Diradylglycerols	Diacylglycerols (DG)	rs2081687	chr8:59388565	C / T	-0.0064	0.0137	0.6411	UBXN2B	TC
708.651	Cer(42:1)+AcO-	Sphingolipids (SP)	Ceramides	Ceramides (Cer)	rs2081687	chr8:59388565	C / T	0.0087	0.0073	0.2318	UBXN2B	TC
713.561	SM(35:2)-H-	Sphingolipids (SP)	Phosphosphingolipids	Sphingomyelins (SM)	rs2081687	chr8:59388565	C / T	-0.0074	0.0064	0.2529	UBXN2B	TC
714.508	PE(34:2)-H-	Glycerophospholipids (GP)	Glycerophosphoethanolamines	Phosphatidylethanolamines (PE)	rs2081687	chr8:59388565	C / T	-0.0095	0.0083	0.2553	UBXN2B	TC
715.576	SM(35:1)-H-	Sphingolipids (SP)	Phosphosphingolipids	Sphingomyelins (SM)	rs2081687	chr8:59388565	C / T	-0.0038	0.006	0.5313	UBXN2B	TC
716.523	PE(34:2)	Glycerophospholipids (GP)	Glycerophosphoethanolamines	Phosphatidylethanolamines (PE)	rs2081687	chr8:59388565	C / T	0.0013	0.0096	0.8887	UBXN2B	TC
716.524	PE(34:1)-H- or PC(31:1)-H-	Glycerophospholipids (GP)	Glycerophosphoethanolamines	Phosphatidylethanolamines (PE)	rs2081687	chr8:59388565	C / T	-0.0086	0.0087	0.3227	UBXN2B	TC
716.526	Cer(44:11)+AcO-	Sphingolipids (SP)	Ceramides	Ceramides (Cer)	rs2081687	chr8:59388565	C / T	-0.0086	0.0087	0.3227	UBXN2B	TC
717.592	SM(35:0)-H-	Sphingolipids (SP)	Phosphosphingolipids	Sphingomyelins (SM)	rs2081687	chr8:59388565	C / T	0.0002	0.0067	0.9803	UBXN2B	TC
718.539	PC(31:0)-H- or PE(34:0)-H-	Glycerophospholipids (GP)	Glycerophosphocholines	Phosphatidylcholines (PC)	rs2081687	chr8:59388565	C / T	-0.0069	0.0056	0.2175	UBXN2B	TC
720.554	PC(31:0) or PE(34:0)	Glycerophospholipids (GP)	Glycerophosphocholines	Phosphatidylcholines (PC)	rs2081687	chr8:59388565	C / T	0.0009	0.0114	0.937	UBXN2B	TC
720.591	PC-O(32:0)	Glycerophospholipids (GP)	Glycerophosphocholines	Phosphatidylcholines (PC)	rs2081687	chr8:59388565	C / T	-0.0097	0.0069	0.157	UBXN2B	TC
728.524	PC(32:2)-H- or PE(35:2)-H-	Glycerophospholipids (GP)	Glycerophosphocholines	Phosphatidylcholines (PC)	rs2081687	chr8:59388565	C / T	-0.0061	0.0078	0.4335	UBXN2B	TC
729.591	SM(36:2)	Sphingolipids (SP)	Phosphosphingolipids	Sphingomyelins (SM)	rs2081687	chr8:59388565	C / T	-0.0032	0.0054	0.5497	UBXN2B	TC
729.592	SM(36:1)-H-	Sphingolipids (SP)	Phosphosphingolipids	Sphingomyelins (SM)	rs2081687	chr8:59388565	C / T	0.0095	0.0075	0.2051	UBXN2B	TC
730.539	PE(35:2)	Glycerophospholipids (GP)	Glycerophosphoethanolamines	Phosphatidylethanolamines (PE)	rs2081687	chr8:59388565	C / T	0.0081	0.0068	0.2368	UBXN2B	TC
730.539	PC(32:1)-H- or PE(35:1)-H-	Glycerophospholipids (GP)	Glycerophosphocholines	Phosphatidylcholines (PC)	rs2081687	chr8:59388565	C / T	-0.005	0.0092	0.5837	UBXN2B	TC
730.575	PC-P(33:1)	Glycerophospholipids (GP)	Glycerophosphocholines	Phosphatidylcholines (PC)	rs2081687	chr8:59388565	C / T	-0.0046	0.0074	0.5322	UBXN2B	TC
731.535	SM(32:2)+AcO-	Sphingolipids (SP)	Phosphosphingolipids	Sphingomyelins (SM)	rs2081687	chr8:59388565	C / T	-0.0079	0.0085	0.3537	UBXN2B	TC
731.559	PA(38:1)	Glycerophospholipids (GP)	Glycerophosphates	Phosphatic acids (PA)	rs2081687	chr8:59388565	C / T	0.0117	0.0125	0.3512	UBXN2B	TC
731.606	SM(36:1)	Sphingolipids (SP)	Phosphosphingolipids	Sphingomyelins (SM)	rs2081687	chr8:59388565	C / T	-0.0009	0.005	0.8551	UBXN2B	TC
732.554	PC(32:1)	Glycerophospholipids (GP)	Glycerophosphocholines	Phosphatidylcholines (PC)	rs2081687	chr8:59388565	C / T	0.0004	0.0096	0.9629	UBXN2B	TC
732.59	PC-O(33:1)	Glycerophospholipids (GP)	Glycerophosphocholines	Phosphatidylcholines (PC)	rs2081687	chr8:59388565	C / T	-0.0006	0.0052	0.9033	UBXN2B	TC
733.55	SM(32:1)+AcO-	Sphingolipids (SP)	Phosphosphingolipids	Sphingomyelins (SM)	rs2081687	chr8:59388565	C / T	0.0067	0.0062	0.2791	UBXN2B	TC
733.575	PA(38:0)	Glycerophospholipids (GP)	Glycerophosphates	Phosphatic acids (PA)	rs2081687	chr8:59388565	C / T	0.002	0.0098	0.8398	UBXN2B	TC
733.622	SM(36:0)	Sphingolipids (SP)	Phosphosphingolipids	Sphingomyelins (SM)	rs2081687	chr8:59388565	C / T	0.0032	0.0053	0.5455	UBXN2B	TC
734.57	PC(32:0) or PE(35:0)	Glycerophospholipids (GP)	Glycerophosphocholines	Phosphatidylcholines (PC)	rs2081687	chr8:59388565	C / T	-0.0044	0.0043	0.3157	UBXN2B	TC
735.518	PA(34:0)+AcO-	Glycerophospholipids (GP)	Glycerophosphates	Phosphatic acids (PA)	rs2081687	chr8:59388565	C / T	-0.0099	0.0119	0.4024	UBXN2B	TC
736.492	PE(36:5)-H-	Glycerophospholipids (GP)	Glycerophosphoethanolamines	Phosphatidylethanolamines (PE)	rs2081687	chr8:59388565	C / T	-0.0195	0.0201	0.3324	UBXN2B	TC
738.508	PE(36:4)-H-	Glycerophospholipids (GP)	Glycerophosphoethanolamines	Phosphatidylethanolamines (PE)	rs2081687	chr8:59388565	C / T	-0.0041	0.0074	0.576	UBXN2B	TC
740.523	PE(36:4)	Glycerophospholipids (GP)	Glycerophosphoethanolamines	Phosphatidylethanolamines (PE)	rs2081687	chr8:59388565	C / T	-0.0013	0.0077	0.8643	UBXN2B	TC
740.524	PC(33:3)-H- or PE(36:3)-H-	Glycerophospholipids (GP)	Glycerophosphocholines	Phosphatidylcholines (PC)	rs2081687	chr8:59388565	C / T	-0.0175	0.007	0.01215	UBXN2B	TC
742.539	PC(33:3) or PE(36:3)	Glycerophospholipids (GP)	Glycerophosphocholines	Phosphatidylcholines (PC)	rs2081687	chr8:59388565	C / T	-0.0113	0.0097	0.2484	UBXN2B	TC
742.539	PC(33:2)-H- or PE(36:2)-H-	Glycerophospholipids (GP)	Glycerophosphocholines	Phosphatidylcholines (PC)	rs2081687	chr8:59388565	C / T	-0.0074	0.0053	0.1632	UBXN2B	TC
742.575	PC-O(34:3)	Glycerophospholipids (GP)	Glycerophosphocholines	Phosphatidylcholines (PC)	rs2081687	chr8:59388565	C / T	-0.0095	0.0068	0.1627	UBXN2B	TC
743.607	SM(37:1)-H-	Sphingolipids (SP)	Phosphosphingolipids	Sphingomyelins (SM)	rs2081687	chr8:59388565	C / T	0.0019	0.006	0.7564	UBXN2B	TC
744.554	PC(33:2) or PE(36:2)	Glycerophospholipids (GP)	Glycerophosphocholines	Phosphatidylcholines (PC)	rs2081687	chr8:59388565	C / T	0.0006	0.0052	0.9038	UBXN2B	TC
744.555	PE(36:1)-H- or PC(33:1)-H-	Glycerophospholipids (GP)	Glycerophosphoethanolamines	Phosphatidylethanolamines (PE)	rs2081687	chr8:59388565	C / T	-0.008	0.0057	0.1578	UBXN2B	TC
744.59	PC-P(34:1)	Glycerophospholipids (GP)	Glycerophosphocholines	Phosphatidylcholines (PC)	rs2081687	chr8:59388565	C / T	-0.0106	0.0064	0.09715	UBXN2B	TC
745.575	PA(39:1)	Glycerophospholipids (GP)	Glycerophosphates	Phosphatic acids (PA)	rs2081687	chr8:59388565	C / T	-0.0031	0.005	0.5324	UBXN2B	TC
745.622	SM(37:1)	Sphingolipids (SP)	Phosphosphingolipids	Sphingomyelins (SM)	rs2081687	chr8:59388565	C / T	0.0084	0.0063	0.1829	UBXN2B	TC
746.57	PC(33:1)	Glycerophospholipids (GP)	Glycerophosphocholines	Phosphatidylcholines (PC)	rs2081687	chr8:59388565	C / T	0.0015	0.0079	0.8526	UBXN2B	TC
746.57	PC(33:0)-H- or PE(36:0)-H-	Glycerophospholipids (GP)	Glycerophosphocholines	Phosphatidylcholines (PC)	rs2081687	chr8:59388565	C / T	-0.0072	0.0058	0.219	UBXN2B	TC
746.606	PC-O(34:1)	Glycerophospholipids (GP)	Glycerophosphocholines	Phosphatidylcholines (PC)	rs2081687	chr8:59388565	C / T	-0.0112	0.0061	0.0679	UBXN2B	TC
747.518	PA(35:1)+AcO- or PG(34:1)-H-	Glycerophospholipids (GP)	Glycerophosphates	Phosphatic acids (PA)	rs2081687	chr8:59388565	C / T	0.0065	0.006	0.2793	UBXN2B	TC
747.566	SM(33:1)+AcO-	Sphingolipids (SP)	Phosphosphingolipids	Sphingomyelins (SM)	rs2081687	chr8:59388565	C / T	-0.0055	0.0065	0.3992	UBXN2B	TC
747.59	PA(39:0)	Glycerophospholipids (GP)	Glycerophosphates	Phosphatic acids (PA)	rs2081687	chr8:59388565	C / T	-0.009	0.0063	0.152	UBXN2B	TC
749.534	PA(35:0)+AcO-	Glycerophospholipids (GP)	Glycerophosphates	Phosphatic acids (PA)	rs2081687	chr8:59388565	C / T	-0.0055	0.0062	0.3761	UBXN2B	TC
749.582	SM(33:0)+AcO-	Sphingolipids (SP)	Phosphosphingolipids	Sphingomyelins (SM)	rs2081687	chr8:59388565	C / T	-0.0125	0.0079	0.1144	UBXN2B	TC
750.544	PC-P(35:5)	Glycerophospholipids (GP)	Glycerophosphocholines	Phosphatidylcholines (PC)	rs2081687	chr8:59388565	C / T	0.0006	0.0068	0.9251	UBXN2B	TC
752.524	PE(37:4)-H- or PC(34:4)-H-	Glycerophospholipids (GP)	Glycerophosphoethanolamines	Phosphatidylethanolamines (PE)	rs2081687	chr8:59388565	C / T	-0.0023	0.0087	0.7889	UBXN2B	TC
752.559	PC-O(35:5) or PC-P(35:4)	Glycerophospholipids (GP)	Glycerophosphocholines	Phosphatidylcholines (PC)	rs2081687	chr8:59388565	C / T	0.0077	0.0075	0.3031	UBXN2B	TC
754.539	PE(37:4)	Glycerophospholipids (GP)	Glycerophosphoethanolamines	Phosphatidylethanolamines (PE)	rs2081687	chr8:59388565	C / T	-0.0004	0.0085	0.9581	UBXN2B	TC
756.554	PC(34:3)	Glycerophospholipids (GP)	Glycerophosphocholines	Phosphatidylcholines (PC)	rs2081687	chr8:59388565	C / T	-0.0101	0.0057	0.07815	UBXN2B	TC
756.555	PC(34:2)-H-	Glycerophospholipids (GP)	Glycerophosphocholines	Phosphatidylcholines (PC)	rs2081687	chr8:59388565	C / T	-0.0033	0.0071	0.6417	UBXN2B	TC
757.502	PA(36:3)+AcO-	Glycerophospholipids (GP)	Glycerophosphates	Phosphatic acids (PA)	rs2081687	chr8:59388565	C / T	-0.0107	0.0065	0.09934	UBXN2B	TC
757.574	PA(40:2)	Glycerophospholipids (GP)	Glycerophosphates	Phosphatic acids (PA)	rs2081687	chr8:59388565	C / T	-0.0085	0.0056	0.133	UBXN2B	TC
757.623	SM(38:1)-H-	Sphingolipids (SP)	Phosphosphingolipids	Sphingomyelins (SM)	rs2081687	chr8:59388565	C / T	0.0156	0.0074	0.03471	UBXN2B	TC
758.57	PC(34:2)	Glycerophospholipids (GP)	Glycerophosphocholines	Phosphatidylcholines (PC)	rs2081687	chr8:59388565	C / T	-0.0009	0.0036	0.7978	UBXN2B	TC
758.57	PC(34:1)-H-	Glycerophospholipids (GP)	Glycerophosphocholines	Phosphatidylcholines (PC)	rs2081687	chr8:59388565	C / T	-0.0057	0.0087	0.5109	UBXN2B	TC
759.518	PA(36:2)+AcO- or PG(35:2)-H-	Glycerophospholipids (GP)	Glycerophosphates	Phosphatic acids (PA)	rs2081687	chr8:59388565	C / T	-0.0101	0.0079	0.2028	UBXN2B	TC
759.566	SM(34:2)+AcO-	Sphingolipids (SP)	Phosphosphingolipids	Sphingomyelins (SM)	rs2081687	chr8:59388565	C / T	-0.0051	0.0059	0.3921	UBXN2B	TC
759.59	PA(40:1)	Glycerophospholipids (GP)	Glycerophosphates	Phosphatic acids (PA)	rs2081687	chr8:59388565	C / T	-0.0014	0.0037	0.6995	UBXN2B	TC
759.637	SM(38:1)	Sphingolipids (SP)	Phosphosphingolipids	Sphingomyelins (SM)	rs2081687	chr8:59388565	C / T	0.0064	0.005	0.1974	UBXN2B	TC
760.585	PE(37:1)	Glycerophospholipids (GP)	Glycerophosphoethanolamines	Phosphatidylethanolamines (PE)	rs2081687	chr8:59388565	C / T	-0.003	0.0046	0.521	UBXN2B	TC
760.622	PC-O(35:1) or PC-P(35:0)	Glycerophospholipids (GP)	Glycerophosphocholines	Phosphatidylcholines (PC)	rs2081687	chr8:59388565	C / T	0.0067	0.0052	0.1994	UBXN2B	TC
761.558	SM(39:7)	Sphingolipids (SP)	Phosphosphingolipids	Sphingomyelins (SM)	rs2081687	chr8:59388565	C / T	-0.0029	0.0053	0.589	UBXN2B	TC
761.582	SM(34:1)+AcO-	Sphingolipids (SP)	Phosphosphingolipids	Sphingomyelins (SM)	rs2081687	chr8:59388565	C / T	-0.0066	0.006	0.2646	UBXN2B	TC
761.653	SM(38:0)	Sphingolipids (SP)	Phosphosphingolipids	Sphingomyelins (SM)	rs2081687	chr8:59388565	C / T	0.0074	0.0067	0.268	UBXN2B	TC
762.508	PE(38:6)-H-	Glycerophospholipids (GP)	Glycerophosphoethanolamines	Phosphatidylethanolamines (PE)	rs2081687	chr8:59388565	C / T	0.0137	0.0093	0.1391	UBXN2B	TC
762.601	PE(37:0)	Glycerophospholipids (GP)	Glycerophosphoethanolamines	Phosphatidylethanolamines (PE)	rs2081687	chr8:59388565	C / T	-0.0029	0.0045	0.5232	UBXN2B	TC
763.574	SM(39:6)	Sphingolipids (SP)	Phosphosphingolipids	Sphingomyelins (SM)	rs2081687	chr8:59388565	C / T	-0.0015	0.0042	0.7271	UBXN2B	TC
763.597	SM(34:0)+AcO-	Sphingolipids (SP)	Phosphosphingolipids	Sphingomyelins (SM)	rs2081687	chr8:59388565	C / T	-0.0067	0.0062	0.2805	UBXN2B	TC
764.524	PC(35:5)-H- or PE(38:5)-H-	Glycerophospholipids (GP)	Glycerophosphocholines	Phosphatidylcholines (PC)	rs2081687	chr8:59388565	C / T	-0.0061	0.0078	0.4359	UBXN2B	TC
766.539	PC(35:4)-H- or PE(38:4)-H-	Glycerophospholipids (GP)	Glycerophosphocholines	Phosphatidylcholines (PC)	rs2081687	chr8:59388565	C / T	-0.0035	0.0054	0.5193	UBXN2B	TC
766.574	PC-O(36:5)	Glycerophospholipids (GP)	Glycerophosphocholines	Phosphatidylcholines (PC)	rs2081687	chr8:59388565	C / T	-0.0034	0.0055	0.5388	UBXN2B	TC
766.692	TG(44:1)	Glycerolipids (GL)	Triradylglycerols	Triacylglycerols (TG)	rs2081687	chr8:59388565	C / T	-0.012	0.0323	0.7098	UBXN2B	TC
767.559	PA(41:4)	Glycerophospholipids (GP)	Glycerophosphates	Phosphatic acids (PA)	rs2081687	chr8:59388565	C / T	0	0.0056	0.9989	UBXN2B	TC
768.554	PC(35:4) or PE(38:4)	Glycerophospholipids (GP)	Glycerophosphocholines	Phosphatidylcholines (PC)	rs2081687	chr8:59388565	C / T	0.01	0.0057	0.08141	UBXN2B	TC
768.555	PC(35:3)-H- or PE(38:3)-H-	Glycerophospholipids (GP)	Glycerophosphocholines	Phosphatidylcholines (PC)	rs2081687	chr8:59388565	C / T	-0.0111	0.0051	0.03081	UBXN2B	TC
768.591	PC-O(36:4) or PC-P(36:3)	Glycerophospholipids (GP)	Glycerophosphocholines	Phosphatidylcholines (PC)	rs2081687	chr8:59388565	C / T	-0.0019	0.0055	0.7265	UBXN2B	TC
768.708	TG(44:0)	Glycerolipids (GL)	Triradylglycerols	Triacylglycerols (TG)	rs2081687	chr8:59388565	C / T	0.0075	0.0313	0.811	UBXN2B	TC
769.623	SM(39:2)-H-	Sphingolipids (SP)	Phosphosphingolipids	Sphingomyelins (SM)	rs2081687	chr8:59388565	C / T	-0.0028	0.006	0.6363	UBXN2B	TC
770.57	PC(35:3)	Glycerophospholipids (GP)	Glycerophosphocholines	Phosphatidylcholines (PC)	rs2081687	chr8:59388565	C / T	-0.0016	0.0063	0.8007	UBXN2B	TC
770.606	PC-O(36:3) or PC-P(36:2)	Glycerophospholipids (GP)	Glycerophosphocholines	Phosphatidylcholines (PC)	rs2081687	chr8:59388565	C / T	-0.011	0.0062	0.07785	UBXN2B	TC
771.59	PA(41:2)	Glycerophospholipids (GP)	Glycerophosphates	Phosphatic acids (PA)	rs2081687	chr8:59388565	C / T	-0.012	0.0086	0.1644	UBXN2B	TC
771.639	SM(39:1)-H-	Sphingolipids (SP)	Phosphosphingolipids	Sphingomyelins (SM)	rs2081687	chr8:59388565	C / T	0.0037	0.0062	0.5526	UBXN2B	TC
772.586	PC(35:2)	Glycerophospholipids (GP)	Glycerophosphocholines	Phosphatidylcholines (PC)	rs2081687	chr8:59388565	C / T	-0.0014	0.0062	0.8239	UBXN2B	TC
772.586	PC(35:1)-H- or PE(38:1)-H-	Glycerophospholipids (GP)	Glycerophosphocholines	Phosphatidylcholines (PC)	rs2081687	chr8:59388565	C / T	-0.0124	0.007	0.0774	UBXN2B	TC
772.622	PC-P(36:1)	Glycerophospholipids (GP)	Glycerophosphocholines	Phosphatidylcholines (PC)	rs2081687	chr8:59388565	C / T	-0.0108	0.0073	0.1428	UBXN2B	TC
773.534	PG(36:2)-H-	Glycerophospholipids (GP)	Glycerophosphoglycerols	Phosphatidylglycerols (PG)	rs2081687	chr8:59388565	C / T	0.0006	0.0067	0.9282	UBXN2B	TC
773.582	SM(35:2)+AcO-	Sphingolipids (SP)	Phosphosphingolipids	Sphingomyelins (SM)	rs2081687	chr8:59388565	C / T	-0.0122	0.0073	0.09585	UBXN2B	TC
773.653	SM(39:1)	Sphingolipids (SP)	Phosphosphingolipids	Sphingomyelins (SM)	rs2081687	chr8:59388565	C / T	0.0161	0.0067	0.01643	UBXN2B	TC
773.654	SM(39:0)-H-	Sphingolipids (SP)	Phosphosphingolipids	Sphingomyelins (SM)	rs2081687	chr8:59388565	C / T	0.0042	0.0071	0.5487	UBXN2B	TC
774.601	PE(38:1)	Glycerophospholipids (GP)	Glycerophosphoethanolamines	Phosphatidylethanolamines (PE)	rs2081687	chr8:59388565	C / T	-0.002	0.0068	0.7697	UBXN2B	TC
774.638	PC-O(36:1) or PC-P(36:0)	Glycerophospholipids (GP)	Glycerophosphocholines	Phosphatidylcholines (PC)	rs2081687	chr8:59388565	C / T	0.0223	0.0108	0.04008	UBXN2B	TC
775.549	PG(36:1)-H- or PA(37:1)+AcO-	Glycerophospholipids (GP)	Glycerophosphoglycerols	Phosphatidylglycerols (PG)	rs2081687	chr8:59388565	C / T	0.0054	0.0064	0.3974	UBXN2B	TC
775.574	SM(40:7)	Sphingolipids (SP)	Phosphosphingolipids	Sphingomyelins (SM)	rs2081687	chr8:59388565	C / T	0.0934	0.0375	0.01278	UBXN2B	TC
777.565	PA(37:0)+AcO-	Glycerophospholipids (GP)	Glycerophosphates	Phosphatic acids (PA)	rs2081687	chr8:59388565	C / T	-0.0019	0.0052	0.7203	UBXN2B	TC
779.508	PG(32:1)+AcO-	Glycerophospholipids (GP)	Glycerophosphoglycerols	Phosphatidylglycerols (PG)	rs2081687	chr8:59388565	C / T	-0.0095	0.0166	0.5664	UBXN2B	TC
780.555	PC(36:4)-H- or PE(39:4)-H-	Glycerophospholipids (GP)	Glycerophosphocholines	Phosphatidylcholines (PC)	rs2081687	chr8:59388565	C / T	-0.0015	0.0078	0.8517	UBXN2B	TC
782.57	PC(36:4)	Glycerophospholipids (GP)	Glycerophosphocholines	Phosphatidylcholines (PC)	rs2081687	chr8:59388565	C / T	-0.0027	0.0042	0.518	UBXN2B	TC
783.59	PA(42:3)	Glycerophospholipids (GP)	Glycerophosphates	Phosphatic acids (PA)	rs2081687	chr8:59388565	C / T	-0.0027	0.0043	0.5255	UBXN2B	TC
783.638	SM(40:3)	Sphingolipids (SP)	Phosphosphingolipids	Sphingomyelins (SM)	rs2081687	chr8:59388565	C / T	0.0003	0.0071	0.9697	UBXN2B	TC
783.639	SM(40:2)-H-	Sphingolipids (SP)	Phosphosphingolipids	Sphingomyelins (SM)	rs2081687	chr8:59388565	C / T	0.003	0.0064	0.6452	UBXN2B	TC
784.586	PE(39:3)	Glycerophospholipids (GP)	Glycerophosphoethanolamines	Phosphatidylethanolamines (PE)	rs2081687	chr8:59388565	C / T	-0.0057	0.0034	0.08985	UBXN2B	TC
785.534	PA(38:3)+AcO- or PG(37:3)-H-	Glycerophospholipids (GP)	Glycerophosphates	Phosphatic acids (PA)	rs2081687	chr8:59388565	C / T	-0.0077	0.0083	0.3515	UBXN2B	TC
785.582	SM(36:3)+AcO-	Sphingolipids (SP)	Phosphosphingolipids	Sphingomyelins (SM)	rs2081687	chr8:59388565	C / T	0.0059	0.011	0.5926	UBXN2B	TC
785.606	PA(42:2)	Glycerophospholipids (GP)	Glycerophosphates	Phosphatic acids (PA)	rs2081687	chr8:59388565	C / T	-0.0056	0.0033	0.09103	UBXN2B	TC
785.653	SM(40:2)	Sphingolipids (SP)	Phosphosphingolipids	Sphingomyelins (SM)	rs2081687	chr8:59388565	C / T	0.0017	0.0052	0.7352	UBXN2B	TC
785.654	SM(40:1)-H-	Sphingolipids (SP)	Phosphosphingolipids	Sphingomyelins (SM)	rs2081687	chr8:59388565	C / T	0.0113	0.008	0.1571	UBXN2B	TC
786.601	PE(39:2)	Glycerophospholipids (GP)	Glycerophosphoethanolamines	Phosphatidylethanolamines (PE)	rs2081687	chr8:59388565	C / T	-0.0042	0.0035	0.2261	UBXN2B	TC
786.637	PC-P(37:1)	Glycerophospholipids (GP)	Glycerophosphocholines	Phosphatidylcholines (PC)	rs2081687	chr8:59388565	C / T	0.0016	0.0052	0.7528	UBXN2B	TC
787.597	SM(36:2)+AcO-	Sphingolipids (SP)	Phosphosphingolipids	Sphingomyelins (SM)	rs2081687	chr8:59388565	C / T	-0.007	0.0065	0.2813	UBXN2B	TC
787.622	PA(42:1)	Glycerophospholipids (GP)	Glycerophosphates	Phosphatic acids (PA)	rs2081687	chr8:59388565	C / T	-0.0039	0.0034	0.2539	UBXN2B	TC
787.669	SM(40:1)	Sphingolipids (SP)	Phosphosphingolipids	Sphingomyelins (SM)	rs2081687	chr8:59388565	C / T	0.0065	0.0049	0.1799	UBXN2B	TC
788.524	PE(40:7)-H-	Glycerophospholipids (GP)	Glycerophosphoethanolamines	Phosphatidylethanolamines (PE)	rs2081687	chr8:59388565	C / T	0.0037	0.0098	0.7028	UBXN2B	TC
788.545	PC(32:2)+AcO- or PE(35:2)+AcO-	Glycerophospholipids (GP)	Glycerophosphocholines	Phosphatidylcholines (PC)	rs2081687	chr8:59388565	C / T	0.0014	0.0068	0.8303	UBXN2B	TC
788.617	PE(39:1)	Glycerophospholipids (GP)	Glycerophosphoethanolamines	Phosphatidylethanolamines (PE)	rs2081687	chr8:59388565	C / T	-0.0078	0.0054	0.1515	UBXN2B	TC
788.653	PC-O(37:1)	Glycerophospholipids (GP)	Glycerophosphocholines	Phosphatidylcholines (PC)	rs2081687	chr8:59388565	C / T	0.006	0.0049	0.2215	UBXN2B	TC
789.544	PA(43:6)-H-	Glycerophospholipids (GP)	Glycerophosphates	Phosphatic acids (PA)	rs2081687	chr8:59388565	C / T	0.0028	0.0067	0.6737	UBXN2B	TC
789.613	SM(36:1)+AcO-	Sphingolipids (SP)	Phosphosphingolipids	Sphingomyelins (SM)	rs2081687	chr8:59388565	C / T	-0.0029	0.0062	0.6443	UBXN2B	TC
789.684	SM(40:0)	Sphingolipids (SP)	Phosphosphingolipids	Sphingomyelins (SM)	rs2081687	chr8:59388565	C / T	0.0075	0.0048	0.1224	UBXN2B	TC
790.539	PC(37:6)-H- or PE(40:6)-H-	Glycerophospholipids (GP)	Glycerophosphocholines	Phosphatidylcholines (PC)	rs2081687	chr8:59388565	C / T	0.0093	0.0071	0.1912	UBXN2B	TC
790.56	PC(32:1)+AcO- or PE(35:1)+AcO-	Glycerophospholipids (GP)	Glycerophosphocholines	Phosphatidylcholines (PC)	rs2081687	chr8:59388565	C / T	-0.0059	0.0101	0.5622	UBXN2B	TC
790.633	PE(39:0)	Glycerophospholipids (GP)	Glycerophosphoethanolamines	Phosphatidylethanolamines (PE)	rs2081687	chr8:59388565	C / T	-0.0094	0.0057	0.0994	UBXN2B	TC
790.669	PC-O(37:0)	Glycerophospholipids (GP)	Glycerophosphocholines	Phosphatidylcholines (PC)	rs2081687	chr8:59388565	C / T	-0.005	0.0131	0.7025	UBXN2B	TC
791.56	PA(43:5)-H-	Glycerophospholipids (GP)	Glycerophosphates	Phosphatic acids (PA)	rs2081687	chr8:59388565	C / T	0.0039	0.0074	0.5999	UBXN2B	TC
791.629	SM(36:0)+AcO-	Sphingolipids (SP)	Phosphosphingolipids	Sphingomyelins (SM)	rs2081687	chr8:59388565	C / T	-0.0035	0.0055	0.5191	UBXN2B	TC
792.554	PC(37:6) or PE(40:6)	Glycerophospholipids (GP)	Glycerophosphocholines	Phosphatidylcholines (PC)	rs2081687	chr8:59388565	C / T	0.0198	0.0073	0.006316	UBXN2B	TC
792.576	PC(32:0)+AcO-	Glycerophospholipids (GP)	Glycerophosphocholines	Phosphatidylcholines (PC)	rs2081687	chr8:59388565	C / T	-0.0021	0.0064	0.7431	UBXN2B	TC
792.708	TG(46:2)	Glycerolipids (GL)	Triradylglycerols	Triacylglycerols (TG)	rs2081687	chr8:59388565	C / T	0.0034	0.0166	0.8397	UBXN2B	TC
793.575	PA(43:4)-H-	Glycerophospholipids (GP)	Glycerophosphates	Phosphatic acids (PA)	rs2081687	chr8:59388565	C / T	-0.0082	0.0061	0.1802	UBXN2B	TC
794.569	PC(37:5) or PE(40:5)	Glycerophospholipids (GP)	Glycerophosphocholines	Phosphatidylcholines (PC)	rs2081687	chr8:59388565	C / T	-0.0024	0.0071	0.73	UBXN2B	TC
794.57	PC(37:4)-H- or PE(40:4)-H-	Glycerophospholipids (GP)	Glycerophosphocholines	Phosphatidylcholines (PC)	rs2081687	chr8:59388565	C / T	-0.0026	0.0064	0.6866	UBXN2B	TC
794.606	PC-O(38:5)	Glycerophospholipids (GP)	Glycerophosphocholines	Phosphatidylcholines (PC)	rs2081687	chr8:59388565	C / T	-0.001	0.0054	0.8587	UBXN2B	TC
794.723	TG(46:1)	Glycerolipids (GL)	Triradylglycerols	Triacylglycerols (TG)	rs2081687	chr8:59388565	C / T	-0.006	0.0177	0.7368	UBXN2B	TC
796.513	PE(36:5)+AcO-	Glycerophospholipids (GP)	Glycerophosphoethanolamines	Phosphatidylethanolamines (PE)	rs2081687	chr8:59388565	C / T	-0.0087	0.023	0.7067	UBXN2B	TC
796.586	PC(37:4)	Glycerophospholipids (GP)	Glycerophosphocholines	Phosphatidylcholines (PC)	rs2081687	chr8:59388565	C / T	0.0016	0.0078	0.8404	UBXN2B	TC
796.586	PE(40:3)-H- or PC(37:3)-H-	Glycerophospholipids (GP)	Glycerophosphoethanolamines	Phosphatidylethanolamines (PE)	rs2081687	chr8:59388565	C / T	-0.0086	0.0066	0.1941	UBXN2B	TC
796.622	PC-P(38:3)	Glycerophospholipids (GP)	Glycerophosphocholines	Phosphatidylcholines (PC)	rs2081687	chr8:59388565	C / T	-0.0006	0.0065	0.9273	UBXN2B	TC
796.739	TG(46:0)	Glycerolipids (GL)	Triradylglycerols	Triacylglycerols (TG)	rs2081687	chr8:59388565	C / T	-0.0011	0.0215	0.9609	UBXN2B	TC
797.654	SM(41:2)-H-	Sphingolipids (SP)	Phosphosphingolipids	Sphingomyelins (SM)	rs2081687	chr8:59388565	C / T	-0.0116	0.007	0.0961	UBXN2B	TC
798.529	PE(36:4)+AcO-	Glycerophospholipids (GP)	Glycerophosphoethanolamines	Phosphatidylethanolamines (PE)	rs2081687	chr8:59388565	C / T	-0.0016	0.0257	0.9515	UBXN2B	TC
798.601	PC(37:3) or PE(40:3)	Glycerophospholipids (GP)	Glycerophosphocholines	Phosphatidylcholines (PC)	rs2081687	chr8:59388565	C / T	-0.0035	0.0068	0.6	UBXN2B	TC
798.602	PE(40:2)-H-	Glycerophospholipids (GP)	Glycerophosphoethanolamines	Phosphatidylethanolamines (PE)	rs2081687	chr8:59388565	C / T	-0.0114	0.0084	0.1739	UBXN2B	TC
799.574	SM(42:9)	Sphingolipids (SP)	Phosphosphingolipids	Sphingomyelins (SM)	rs2081687	chr8:59388565	C / T	0.0631	0.0412	0.125	UBXN2B	TC
799.668	SM(41:2)	Sphingolipids (SP)	Phosphosphingolipids	Sphingomyelins (SM)	rs2081687	chr8:59388565	C / T	0.0056	0.0061	0.3578	UBXN2B	TC
799.67	SM(41:1)-H-	Sphingolipids (SP)	Phosphosphingolipids	Sphingomyelins (SM)	rs2081687	chr8:59388565	C / T	0.0038	0.0069	0.5834	UBXN2B	TC
800.545	PC(33:3)+AcO- or PE(36:3)+AcO-	Glycerophospholipids (GP)	Glycerophosphocholines	Phosphatidylcholines (PC)	rs2081687	chr8:59388565	C / T	-0.0159	0.0128	0.2125	UBXN2B	TC
800.653	PC-P(38:1)	Glycerophospholipids (GP)	Glycerophosphocholines	Phosphatidylcholines (PC)	rs2081687	chr8:59388565	C / T	0.0055	0.0057	0.3371	UBXN2B	TC
801.59	SM(42:8)	Sphingolipids (SP)	Phosphosphingolipids	Sphingomyelins (SM)	rs2081687	chr8:59388565	C / T	0.0055	0.051	0.9143	UBXN2B	TC
801.684	SM(41:1)	Sphingolipids (SP)	Phosphosphingolipids	Sphingomyelins (SM)	rs2081687	chr8:59388565	C / T	0.0131	0.0066	0.04767	UBXN2B	TC
801.686	SM(41:0)-H-	Sphingolipids (SP)	Phosphosphingolipids	Sphingomyelins (SM)	rs2081687	chr8:59388565	C / T	0.0066	0.0087	0.4436	UBXN2B	TC
802.574	PC-P(39:7)	Glycerophospholipids (GP)	Glycerophosphocholines	Phosphatidylcholines (PC)	rs2081687	chr8:59388565	C / T	-0.0129	0.0314	0.6799	UBXN2B	TC
802.669	PC-O(38:1)	Glycerophospholipids (GP)	Glycerophosphocholines	Phosphatidylcholines (PC)	rs2081687	chr8:59388565	C / T	0.0138	0.0072	0.05561	UBXN2B	TC
803.629	SM(37:1)+AcO-	Sphingolipids (SP)	Phosphosphingolipids	Sphingomyelins (SM)	rs2081687	chr8:59388565	C / T	0.0006	0.0073	0.9395	UBXN2B	TC
806.569	PC(38:6)	Glycerophospholipids (GP)	Glycerophosphocholines	Phosphatidylcholines (PC)	rs2081687	chr8:59388565	C / T	0.006	0.0056	0.2804	UBXN2B	TC
807.503	PI(32:1)-H-	Glycerophospholipids (GP)	Glycerophosphoinositols	Phosphatidylinositols (PI)	rs2081687	chr8:59388565	C / T	-0.0117	0.0135	0.3853	UBXN2B	TC
807.59	PA(44:5)	Glycerophospholipids (GP)	Glycerophosphates	Phosphatic acids (PA)	rs2081687	chr8:59388565	C / T	0.0066	0.0057	0.2494	UBXN2B	TC
808.534	PS(33:0)+AcO-	Glycerophospholipids (GP)	Glycerophosphoserines	Phosphatidylserines (PS)	rs2081687	chr8:59388565	C / T	0.0013	0.0166	0.9393	UBXN2B	TC
808.585	PC(38:5)	Glycerophospholipids (GP)	Glycerophosphocholines	Phosphatidylcholines (PC)	rs2081687	chr8:59388565	C / T	-0.0054	0.0046	0.2425	UBXN2B	TC
808.739	TG(47:1)	Glycerolipids (GL)	Triradylglycerols	Triacylglycerols (TG)	rs2081687	chr8:59388565	C / T	0.0055	0.0247	0.8228	UBXN2B	TC
809.534	PA(40:5)+AcO- or PG(39:5)-H-	Glycerophospholipids (GP)	Glycerophosphates	Phosphatic acids (PA)	rs2081687	chr8:59388565	C / T	-0.0309	0.011	0.004761	UBXN2B	TC
809.555	PG(34:0)+AcO-	Glycerophospholipids (GP)	Glycerophosphoglycerols	Phosphatidylglycerols (PG)	rs2081687	chr8:59388565	C / T	-0.0009	0.0184	0.9592	UBXN2B	TC
809.606	PA(44:4)	Glycerophospholipids (GP)	Glycerophosphates	Phosphatic acids (PA)	rs2081687	chr8:59388565	C / T	-0.004	0.0046	0.3863	UBXN2B	TC
809.653	SM(42:4)	Sphingolipids (SP)	Phosphosphingolipids	Sphingomyelins (SM)	rs2081687	chr8:59388565	C / T	-0.006	0.0067	0.3673	UBXN2B	TC
810.529	PC(34:5)+AcO- or PE(37:5)+AcO-	Glycerophospholipids (GP)	Glycerophosphocholines	Phosphatidylcholines (PC)	rs2081687	chr8:59388565	C / T	-0.001	0.0131	0.9396	UBXN2B	TC
810.601	PE(41:4)	Glycerophospholipids (GP)	Glycerophosphoethanolamines	Phosphatidylethanolamines (PE)	rs2081687	chr8:59388565	C / T	-0.0013	0.0052	0.8037	UBXN2B	TC
811.669	SM(42:3)	Sphingolipids (SP)	Phosphosphingolipids	Sphingomyelins (SM)	rs2081687	chr8:59388565	C / T	-0.0096	0.0062	0.1198	UBXN2B	TC
811.67	SM(42:2)-H-	Sphingolipids (SP)	Phosphosphingolipids	Sphingomyelins (SM)	rs2081687	chr8:59388565	C / T	0.0083	0.0092	0.3654	UBXN2B	TC
812.544	PE(37:4)+AcO- or PC(34:4)+AcO-	Glycerophospholipids (GP)	Glycerophosphoethanolamines	Phosphatidylethanolamines (PE)	rs2081687	chr8:59388565	C / T	-0.0071	0.0098	0.4704	UBXN2B	TC
812.617	PE(41:3)	Glycerophospholipids (GP)	Glycerophosphoethanolamines	Phosphatidylethanolamines (PE)	rs2081687	chr8:59388565	C / T	-0.0067	0.0053	0.2088	UBXN2B	TC
812.653	PC-O(39:3) or PC-P(39:2)	Glycerophospholipids (GP)	Glycerophosphocholines	Phosphatidylcholines (PC)	rs2081687	chr8:59388565	C / T	-0.0105	0.0063	0.09316	UBXN2B	TC
813.684	SM(42:2)	Sphingolipids (SP)	Phosphosphingolipids	Sphingomyelins (SM)	rs2081687	chr8:59388565	C / T	-0.008	0.0062	0.1946	UBXN2B	TC
814.56	PC(34:3)+AcO-	Glycerophospholipids (GP)	Glycerophosphocholines	Phosphatidylcholines (PC)	rs2081687	chr8:59388565	C / T	-0.0122	0.0072	0.08999	UBXN2B	TC
814.574	PC-O(40:9) or PC-P(40:8)	Glycerophospholipids (GP)	Glycerophosphocholines	Phosphatidylcholines (PC)	rs2081687	chr8:59388565	C / T	0.0055	0.0254	0.828	UBXN2B	TC
814.632	PE(41:2)	Glycerophospholipids (GP)	Glycerophosphoethanolamines	Phosphatidylethanolamines (PE)	rs2081687	chr8:59388565	C / T	-0.0073	0.0059	0.2152	UBXN2B	TC
814.669	PC-P(39:1)	Glycerophospholipids (GP)	Glycerophosphocholines	Phosphatidylcholines (PC)	rs2081687	chr8:59388565	C / T	-0.0084	0.0062	0.1752	UBXN2B	TC
815.7	SM(42:1)	Sphingolipids (SP)	Phosphosphingolipids	Sphingomyelins (SM)	rs2081687	chr8:59388565	C / T	0.0073	0.0057	0.199	UBXN2B	TC
816.576	PC(34:2)+AcO- or PS(38:1)-H-	Glycerophospholipids (GP)	Glycerophosphocholines	Phosphatidylcholines (PC)	rs2081687	chr8:59388565	C / T	-0.0056	0.0054	0.3006	UBXN2B	TC
816.684	PC-O(39:1) or PC-P(39:0)	Glycerophospholipids (GP)	Glycerophosphocholines	Phosphatidylcholines (PC)	rs2081687	chr8:59388565	C / T	0.0065	0.005	0.1944	UBXN2B	TC
817.575	PA(45:6)-H-	Glycerophospholipids (GP)	Glycerophosphates	Phosphatic acids (PA)	rs2081687	chr8:59388565	C / T	-0.0057	0.0054	0.2958	UBXN2B	TC
817.644	SM(38:1)+AcO-	Sphingolipids (SP)	Phosphosphingolipids	Sphingomyelins (SM)	rs2081687	chr8:59388565	C / T	0.003	0.0061	0.6205	UBXN2B	TC
818.591	PC(34:1)+AcO-	Glycerophospholipids (GP)	Glycerophosphocholines	Phosphatidylcholines (PC)	rs2081687	chr8:59388565	C / T	-0.007	0.0061	0.2494	UBXN2B	TC
818.606	PC-O(40:7) or PC-P(40:6)	Glycerophospholipids (GP)	Glycerophosphocholines	Phosphatidylcholines (PC)	rs2081687	chr8:59388565	C / T	0.0042	0.0069	0.5432	UBXN2B	TC
818.724	TG(48:3)	Glycerolipids (GL)	Triradylglycerols	Triacylglycerols (TG)	rs2081687	chr8:59388565	C / T	0.0012	0.0111	0.9144	UBXN2B	TC
819.591	PA(45:5)-H-	Glycerophospholipids (GP)	Glycerophosphates	Phosphatic acids (PA)	rs2081687	chr8:59388565	C / T	-0.0068	0.0059	0.2464	UBXN2B	TC
819.66	SM(38:0)+AcO-	Sphingolipids (SP)	Phosphosphingolipids	Sphingomyelins (SM)	rs2081687	chr8:59388565	C / T	0.0049	0.0068	0.4742	UBXN2B	TC
820.607	PE(37:0)+AcO- or PC(34:0)+AcO-	Glycerophospholipids (GP)	Glycerophosphoethanolamines	Phosphatidylethanolamines (PE)	rs2081687	chr8:59388565	C / T	-0.0066	0.0062	0.2896	UBXN2B	TC
820.621	PC-O(40:6) or PC-P(40:5)	Glycerophospholipids (GP)	Glycerophosphocholines	Phosphatidylcholines (PC)	rs2081687	chr8:59388565	C / T	0.0024	0.0057	0.6654	UBXN2B	TC
820.739	TG(48:2)	Glycerolipids (GL)	Triradylglycerols	Triacylglycerols (TG)	rs2081687	chr8:59388565	C / T	0.0025	0.0119	0.8371	UBXN2B	TC
821.606	PA(45:4)-H-	Glycerophospholipids (GP)	Glycerophosphates	Phosphatic acids (PA)	rs2081687	chr8:59388565	C / T	-0.006	0.0061	0.3213	UBXN2B	TC
822.529	PE(38:6)+AcO-	Glycerophospholipids (GP)	Glycerophosphoethanolamines	Phosphatidylethanolamines (PE)	rs2081687	chr8:59388565	C / T	-0.0063	0.0216	0.7707	UBXN2B	TC
822.637	PC-O(40:5)	Glycerophospholipids (GP)	Glycerophosphocholines	Phosphatidylcholines (PC)	rs2081687	chr8:59388565	C / T	-0.0021	0.006	0.7231	UBXN2B	TC
822.755	TG(48:1)	Glycerolipids (GL)	Triradylglycerols	Triacylglycerols (TG)	rs2081687	chr8:59388565	C / T	-0.0007	0.0139	0.9616	UBXN2B	TC
823.534	PI(33:0)-H-	Glycerophospholipids (GP)	Glycerophosphoinositols	Phosphatidylinositols (PI)	rs2081687	chr8:59388565	C / T	-0.0094	0.0344	0.7846	UBXN2B	TC
824.771	TG(48:0)	Glycerolipids (GL)	Triradylglycerols	Triacylglycerols (TG)	rs2081687	chr8:59388565	C / T	-0.0098	0.0183	0.5935	UBXN2B	TC
825.592	SM(44:9)-H-	Sphingolipids (SP)	Phosphosphingolipids	Sphingomyelins (SM)	rs2081687	chr8:59388565	C / T	-0.0051	0.0067	0.443	UBXN2B	TC
829.644	SM(39:2)+AcO-	Sphingolipids (SP)	Phosphosphingolipids	Sphingomyelins (SM)	rs2081687	chr8:59388565	C / T	-0.0043	0.0079	0.5838	UBXN2B	TC
830.569	PC(40:8)	Glycerophospholipids (GP)	Glycerophosphocholines	Phosphatidylcholines (PC)	rs2081687	chr8:59388565	C / T	-0.0075	0.0078	0.336	UBXN2B	TC
830.592	PC(35:2)+AcO- or PS(39:1)-H-	Glycerophospholipids (GP)	Glycerophosphocholines	Phosphatidylcholines (PC)	rs2081687	chr8:59388565	C / T	-0.0117	0.0072	0.1033	UBXN2B	TC
831.66	SM(39:1)+AcO-	Sphingolipids (SP)	Phosphosphingolipids	Sphingomyelins (SM)	rs2081687	chr8:59388565	C / T	0.0107	0.0076	0.1565	UBXN2B	TC
832.535	PS(35:2)+AcO-	Glycerophospholipids (GP)	Glycerophosphoserines	Phosphatidylserines (PS)	rs2081687	chr8:59388565	C / T	-0.0072	0.0178	0.6842	UBXN2B	TC
832.607	PE(38:1)+AcO- or PC(35:1)+AcO-	Glycerophospholipids (GP)	Glycerophosphoethanolamines	Phosphatidylethanolamines (PE)	rs2081687	chr8:59388565	C / T	-0.0117	0.008	0.141	UBXN2B	TC
832.739	TG(49:3)	Glycerolipids (GL)	Triradylglycerols	Triacylglycerols (TG)	rs2081687	chr8:59388565	C / T	0.0044	0.0169	0.7964	UBXN2B	TC
833.519	PI(34:2)-H-	Glycerophospholipids (GP)	Glycerophosphoinositols	Phosphatidylinositols (PI)	rs2081687	chr8:59388565	C / T	-0.0073	0.0072	0.306	UBXN2B	TC
833.606	PA(46:5)-H-	Glycerophospholipids (GP)	Glycerophosphates	Phosphatic acids (PA)	rs2081687	chr8:59388565	C / T	-0.0109	0.0075	0.1458	UBXN2B	TC
834.529	PE(39:7)+AcO- or PS(40:6)-H-	Glycerophospholipids (GP)	Glycerophosphoethanolamines	Phosphatidylethanolamines (PE)	rs2081687	chr8:59388565	C / T	-0.0056	0.0073	0.4396	UBXN2B	TC
834.601	PE(43:6)	Glycerophospholipids (GP)	Glycerophosphoethanolamines	Phosphatidylethanolamines (PE)	rs2081687	chr8:59388565	C / T	0.0082	0.0067	0.2222	UBXN2B	TC
834.755	TG(49:2)	Glycerolipids (GL)	Triradylglycerols	Triacylglycerols (TG)	rs2081687	chr8:59388565	C / T	0.003	0.0118	0.8019	UBXN2B	TC
835.534	PI(34:1)-H-	Glycerophospholipids (GP)	Glycerophosphoinositols	Phosphatidylinositols (PI)	rs2081687	chr8:59388565	C / T	-0.0194	0.0084	0.02135	UBXN2B	TC
835.597	SM(40:6)+AcO-	Sphingolipids (SP)	Phosphosphingolipids	Sphingomyelins (SM)	rs2081687	chr8:59388565	C / T	0.0071	0.0097	0.4621	UBXN2B	TC
836.545	PC(36:6)+AcO- or PE(39:6)+AcO-	Glycerophospholipids (GP)	Glycerophosphocholines	Phosphatidylcholines (PC)	rs2081687	chr8:59388565	C / T	-0.0198	0.0091	0.02943	UBXN2B	TC
836.616	PE(43:5)	Glycerophospholipids (GP)	Glycerophosphoethanolamines	Phosphatidylethanolamines (PE)	rs2081687	chr8:59388565	C / T	-0.0033	0.006	0.5823	UBXN2B	TC
836.77	TG(49:1)	Glycerolipids (GL)	Triradylglycerols	Triacylglycerols (TG)	rs2081687	chr8:59388565	C / T	-0.0026	0.0138	0.8499	UBXN2B	TC
837.55	PI(34:0)-H-	Glycerophospholipids (GP)	Glycerophosphoinositols	Phosphatidylinositols (PI)	rs2081687	chr8:59388565	C / T	-0.0188	0.0117	0.1074	UBXN2B	TC
838.56	PE(39:5)+AcO- or PC(36:5)+AcO-	Glycerophospholipids (GP)	Glycerophosphoethanolamines	Phosphatidylethanolamines (PE)	rs2081687	chr8:59388565	C / T	-0.0107	0.0106	0.3128	UBXN2B	TC
838.574	PC-O(42:11) or PC-P(42:10)	Glycerophospholipids (GP)	Glycerophosphocholines	Phosphatidylcholines (PC)	rs2081687	chr8:59388565	C / T	0.0468	0.0602	0.4367	UBXN2B	TC
840.576	PC(36:4)+AcO- or PE(39:4)+AcO-	Glycerophospholipids (GP)	Glycerophosphocholines	Phosphatidylcholines (PC)	rs2081687	chr8:59388565	C / T	-0.0043	0.0056	0.4454	UBXN2B	TC
841.644	SM(40:3)+AcO-	Sphingolipids (SP)	Phosphosphingolipids	Sphingomyelins (SM)	rs2081687	chr8:59388565	C / T	-0.0044	0.0079	0.5786	UBXN2B	TC
842.592	PC(36:3)+AcO-	Glycerophospholipids (GP)	Glycerophosphocholines	Phosphatidylcholines (PC)	rs2081687	chr8:59388565	C / T	-0.0106	0.0052	0.04264	UBXN2B	TC
842.664	PC(40:1)-H-	Glycerophospholipids (GP)	Glycerophosphocholines	Phosphatidylcholines (PC)	rs2081687	chr8:59388565	C / T	-0.0074	0.0084	0.376	UBXN2B	TC
843.66	SM(40:2)+AcO-	Sphingolipids (SP)	Phosphosphingolipids	Sphingomyelins (SM)	rs2081687	chr8:59388565	C / T	-0.0008	0.006	0.8966	UBXN2B	TC
844.607	PC(36:2)+AcO- or PE(39:2)+AcO-	Glycerophospholipids (GP)	Glycerophosphocholines	Phosphatidylcholines (PC)	rs2081687	chr8:59388565	C / T	-0.0068	0.0053	0.1989	UBXN2B	TC
844.739	TG(50:4)	Glycerolipids (GL)	Triradylglycerols	Triacylglycerols (TG)	rs2081687	chr8:59388565	C / T	0.0061	0.0091	0.5039	UBXN2B	TC
845.675	SM(40:1)+AcO-	Sphingolipids (SP)	Phosphosphingolipids	Sphingomyelins (SM)	rs2081687	chr8:59388565	C / T	0.0035	0.0061	0.5701	UBXN2B	TC
846.623	PE(39:1)+AcO- or PC(36:1)+AcO-	Glycerophospholipids (GP)	Glycerophosphoethanolamines	Phosphatidylethanolamines (PE)	rs2081687	chr8:59388565	C / T	-0.0086	0.007	0.2187	UBXN2B	TC
846.755	TG(50:3)	Glycerolipids (GL)	Triradylglycerols	Triacylglycerols (TG)	rs2081687	chr8:59388565	C / T	0.0074	0.008	0.3568	UBXN2B	TC
847.534	PI(35:2)-H-	Glycerophospholipids (GP)	Glycerophosphoinositols	Phosphatidylinositols (PI)	rs2081687	chr8:59388565	C / T	-0.0031	0.0116	0.7904	UBXN2B	TC
847.691	SM(40:0)+AcO-	Sphingolipids (SP)	Phosphosphingolipids	Sphingomyelins (SM)	rs2081687	chr8:59388565	C / T	0.0033	0.0063	0.6063	UBXN2B	TC
848.566	PS(36:1)+AcO-	Glycerophospholipids (GP)	Glycerophosphoserines	Phosphatidylserines (PS)	rs2081687	chr8:59388565	C / T	-0.0237	0.0106	0.02574	UBXN2B	TC
848.639	PC(36:0)+AcO-	Glycerophospholipids (GP)	Glycerophosphocholines	Phosphatidylcholines (PC)	rs2081687	chr8:59388565	C / T	-0.0164	0.0073	0.02538	UBXN2B	TC
848.77	TG(50:2)	Glycerolipids (GL)	Triradylglycerols	Triacylglycerols (TG)	rs2081687	chr8:59388565	C / T	0.0047	0.0091	0.604	UBXN2B	TC
849.565	PA(43:6)+AcO-	Glycerophospholipids (GP)	Glycerophosphates	Phosphatic acids (PA)	rs2081687	chr8:59388565	C / T	-0.0285	0.0109	0.008589	UBXN2B	TC
850.56	PC(37:6)+AcO- or PE(40:6)+AcO-	Glycerophospholipids (GP)	Glycerophosphocholines	Phosphatidylcholines (PC)	rs2081687	chr8:59388565	C / T	-0.0008	0.0094	0.9355	UBXN2B	TC
850.786	TG(50:1)	Glycerolipids (GL)	Triradylglycerols	Triacylglycerols (TG)	rs2081687	chr8:59388565	C / T	-0.0026	0.0118	0.8252	UBXN2B	TC
851.602	PG(37:0)+AcO-	Glycerophospholipids (GP)	Glycerophosphoglycerols	Phosphatidylglycerols (PG)	rs2081687	chr8:59388565	C / T	0	0.0069	0.9963	UBXN2B	TC
852.576	PC(37:5)+AcO- or PE(40:5)+AcO-	Glycerophospholipids (GP)	Glycerophosphocholines	Phosphatidylcholines (PC)	rs2081687	chr8:59388565	C / T	-0.014	0.008	0.08199	UBXN2B	TC
852.802	TG(50:0)	Glycerolipids (GL)	Triradylglycerols	Triacylglycerols (TG)	rs2081687	chr8:59388565	C / T	0	0.0112	0.9969	UBXN2B	TC
854.591	PC(37:4)+AcO- or PE(40:4)+AcO-	Glycerophospholipids (GP)	Glycerophosphocholines	Phosphatidylcholines (PC)	rs2081687	chr8:59388565	C / T	-0.007	0.0078	0.3697	UBXN2B	TC
856.607	PE(40:3)+AcO- or PC(37:3)+AcO-	Glycerophospholipids (GP)	Glycerophosphoethanolamines	Phosphatidylethanolamines (PE)	rs2081687	chr8:59388565	C / T	-0.0137	0.0076	0.07026	UBXN2B	TC
857.519	PI(36:4)-H-	Glycerophospholipids (GP)	Glycerophosphoinositols	Phosphatidylinositols (PI)	rs2081687	chr8:59388565	C / T	-0.0065	0.007	0.3589	UBXN2B	TC
857.675	SM(41:2)+AcO-	Sphingolipids (SP)	Phosphosphingolipids	Sphingomyelins (SM)	rs2081687	chr8:59388565	C / T	-0.0036	0.0067	0.5872	UBXN2B	TC
858.529	PS(42:8)-H-	Glycerophospholipids (GP)	Glycerophosphoserines	Phosphatidylserines (PS)	rs2081687	chr8:59388565	C / T	-0.0056	0.007	0.4258	UBXN2B	TC
858.754	TG(51:4)	Glycerolipids (GL)	Triradylglycerols	Triacylglycerols (TG)	rs2081687	chr8:59388565	C / T	0.0013	0.0131	0.9201	UBXN2B	TC
859.534	PI(36:3)-H-	Glycerophospholipids (GP)	Glycerophosphoinositols	Phosphatidylinositols (PI)	rs2081687	chr8:59388565	C / T	-0.0153	0.0074	0.0379	UBXN2B	TC
859.597	SM(42:8)+AcO-	Sphingolipids (SP)	Phosphosphingolipids	Sphingomyelins (SM)	rs2081687	chr8:59388565	C / T	-0.0004	0.0154	0.9814	UBXN2B	TC
859.691	SM(41:1)+AcO-	Sphingolipids (SP)	Phosphosphingolipids	Sphingomyelins (SM)	rs2081687	chr8:59388565	C / T	0.0101	0.0077	0.1891	UBXN2B	TC
860.545	PC(38:8)+AcO- or PS(42:7)-H-	Glycerophospholipids (GP)	Glycerophosphocholines	Phosphatidylcholines (PC)	rs2081687	chr8:59388565	C / T	-0.0127	0.0071	0.07433	UBXN2B	TC
860.77	TG(51:3)	Glycerolipids (GL)	Triradylglycerols	Triacylglycerols (TG)	rs2081687	chr8:59388565	C / T	0.0079	0.0084	0.3462	UBXN2B	TC
861.55	PI(36:2)-H-	Glycerophospholipids (GP)	Glycerophosphoinositols	Phosphatidylinositols (PI)	rs2081687	chr8:59388565	C / T	-0.0113	0.0061	0.06513	UBXN2B	TC
861.707	SM(41:0)+AcO-	Sphingolipids (SP)	Phosphosphingolipids	Sphingomyelins (SM)	rs2081687	chr8:59388565	C / T	0.0088	0.008	0.274	UBXN2B	TC
862.56	PC(38:7)+AcO-	Glycerophospholipids (GP)	Glycerophosphocholines	Phosphatidylcholines (PC)	rs2081687	chr8:59388565	C / T	-0.0102	0.0064	0.1093	UBXN2B	TC
862.786	TG(51:2)	Glycerolipids (GL)	Triradylglycerols	Triacylglycerols (TG)	rs2081687	chr8:59388565	C / T	0.0054	0.0097	0.577	UBXN2B	TC
863.565	PI(36:1)-H-	Glycerophospholipids (GP)	Glycerophosphoinositols	Phosphatidylinositols (PI)	rs2081687	chr8:59388565	C / T	-0.0242	0.0082	0.002985	UBXN2B	TC
863.581	PA(44:6)+AcO- or PG(43:6)-H-	Glycerophospholipids (GP)	Glycerophosphates	Phosphatic acids (PA)	rs2081687	chr8:59388565	C / T	-0.0244	0.0082	0.00276	UBXN2B	TC
864.576	PC(38:6)+AcO-	Glycerophospholipids (GP)	Glycerophosphocholines	Phosphatidylcholines (PC)	rs2081687	chr8:59388565	C / T	0.0114	0.0076	0.1314	UBXN2B	TC
864.802	TG(51:1)	Glycerolipids (GL)	Triradylglycerols	Triacylglycerols (TG)	rs2081687	chr8:59388565	C / T	-0.0014	0.0144	0.9233	UBXN2B	TC
865.581	PI(36:0)-H-	Glycerophospholipids (GP)	Glycerophosphoinositols	Phosphatidylinositols (PI)	rs2081687	chr8:59388565	C / T	0.0107	0.0074	0.1447	UBXN2B	TC
866.592	PC(38:5)+AcO-	Glycerophospholipids (GP)	Glycerophosphocholines	Phosphatidylcholines (PC)	rs2081687	chr8:59388565	C / T	-0.0047	0.0063	0.4607	UBXN2B	TC
868.607	PC(38:4)+AcO- or PE(41:4)+AcO-	Glycerophospholipids (GP)	Glycerophosphocholines	Phosphatidylcholines (PC)	rs2081687	chr8:59388565	C / T	-0.0016	0.0064	0.7981	UBXN2B	TC
868.739	TG(52:6)	Glycerolipids (GL)	Triradylglycerols	Triacylglycerols (TG)	rs2081687	chr8:59388565	C / T	0.0031	0.0137	0.8205	UBXN2B	TC
869.675	SM(42:3)+AcO-	Sphingolipids (SP)	Phosphosphingolipids	Sphingomyelins (SM)	rs2081687	chr8:59388565	C / T	-0.012	0.0069	0.08194	UBXN2B	TC
870.55	PS(38:4)+AcO-	Glycerophospholipids (GP)	Glycerophosphoserines	Phosphatidylserines (PS)	rs2081687	chr8:59388565	C / T	-0.0045	0.0181	0.8031	UBXN2B	TC
870.623	PC(38:3)+AcO- or PE(41:3)+AcO-	Glycerophospholipids (GP)	Glycerophosphocholines	Phosphatidylcholines (PC)	rs2081687	chr8:59388565	C / T	-0.0091	0.007	0.1917	UBXN2B	TC
870.754	TG(52:5)	Glycerolipids (GL)	Triradylglycerols	Triacylglycerols (TG)	rs2081687	chr8:59388565	C / T	0.0053	0.0101	0.6	UBXN2B	TC
871.691	SM(42:2)+AcO-	Sphingolipids (SP)	Phosphosphingolipids	Sphingomyelins (SM)	rs2081687	chr8:59388565	C / T	-0.0106	0.007	0.1281	UBXN2B	TC
871.763	SM(46:1)	Sphingolipids (SP)	Phosphosphingolipids	Sphingomyelins (SM)	rs2081687	chr8:59388565	C / T	0.0047	0.0103	0.6456	UBXN2B	TC
872.566	PS(38:3)+AcO-	Glycerophospholipids (GP)	Glycerophosphoserines	Phosphatidylserines (PS)	rs2081687	chr8:59388565	C / T	-0.0129	0.0126	0.3053	UBXN2B	TC
872.638	PE(41:2)+AcO- or PS(42:1)-H-	Glycerophospholipids (GP)	Glycerophosphoethanolamines	Phosphatidylethanolamines (PE)	rs2081687	chr8:59388565	C / T	-0.009	0.0082	0.2743	UBXN2B	TC
872.77	TG(52:4)	Glycerolipids (GL)	Triradylglycerols	Triacylglycerols (TG)	rs2081687	chr8:59388565	C / T	0.0087	0.0085	0.3054	UBXN2B	TC
873.707	SM(42:1)+AcO-	Sphingolipids (SP)	Phosphosphingolipids	Sphingomyelins (SM)	rs2081687	chr8:59388565	C / T	0.0069	0.0066	0.2958	UBXN2B	TC
874.786	TG(52:3)	Glycerolipids (GL)	Triradylglycerols	Triacylglycerols (TG)	rs2081687	chr8:59388565	C / T	0.0074	0.0069	0.2835	UBXN2B	TC
875.722	SM(42:0)+AcO-	Sphingolipids (SP)	Phosphosphingolipids	Sphingomyelins (SM)	rs2081687	chr8:59388565	C / T	0.0032	0.0065	0.6187	UBXN2B	TC
876.597	PS(38:1)+AcO-	Glycerophospholipids (GP)	Glycerophosphoserines	Phosphatidylserines (PS)	rs2081687	chr8:59388565	C / T	-0.003	0.0095	0.7511	UBXN2B	TC
876.802	TG(52:2)	Glycerolipids (GL)	Triradylglycerols	Triacylglycerols (TG)	rs2081687	chr8:59388565	C / T	0.0045	0.0077	0.5567	UBXN2B	TC
877.596	PA(45:6)+AcO- or PG(44:6)-H-	Glycerophospholipids (GP)	Glycerophosphates	Phosphatic acids (PA)	rs2081687	chr8:59388565	C / T	0.0019	0.0115	0.8692	UBXN2B	TC
878.592	PC(39:6)+AcO- or PS(43:5)-H-	Glycerophospholipids (GP)	Glycerophosphocholines	Phosphatidylcholines (PC)	rs2081687	chr8:59388565	C / T	0.0022	0.0085	0.7926	UBXN2B	TC
878.817	TG(52:1)	Glycerolipids (GL)	Triradylglycerols	Triacylglycerols (TG)	rs2081687	chr8:59388565	C / T	0.0035	0.0074	0.6395	UBXN2B	TC
880.833	TG(52:0)	Glycerolipids (GL)	Triradylglycerols	Triacylglycerols (TG)	rs2081687	chr8:59388565	C / T	-0.0028	0.0168	0.8696	UBXN2B	TC
881.519	PI(38:6)-H-	Glycerophospholipids (GP)	Glycerophosphoinositols	Phosphatidylinositols (PI)	rs2081687	chr8:59388565	C / T	-0.0002	0.0086	0.9815	UBXN2B	TC
883.534	PI(38:5)-H-	Glycerophospholipids (GP)	Glycerophosphoinositols	Phosphatidylinositols (PI)	rs2081687	chr8:59388565	C / T	-0.0107	0.0076	0.1637	UBXN2B	TC
884.545	PS(44:9)-H-	Glycerophospholipids (GP)	Glycerophosphoserines	Phosphatidylserines (PS)	rs2081687	chr8:59388565	C / T	-0.0097	0.0075	0.1975	UBXN2B	TC
884.566	PS(39:4)+AcO-	Glycerophospholipids (GP)	Glycerophosphoserines	Phosphatidylserines (PS)	rs2081687	chr8:59388565	C / T	-0.012	0.0114	0.2903	UBXN2B	TC
885.55	PI(38:4)-H-	Glycerophospholipids (GP)	Glycerophosphoinositols	Phosphatidylinositols (PI)	rs2081687	chr8:59388565	C / T	-0.0059	0.0055	0.2811	UBXN2B	TC
886.56	PC(40:9)+AcO-	Glycerophospholipids (GP)	Glycerophosphocholines	Phosphatidylcholines (PC)	rs2081687	chr8:59388565	C / T	-0.0056	0.0055	0.3083	UBXN2B	TC
886.786	TG(53:4)	Glycerolipids (GL)	Triradylglycerols	Triacylglycerols (TG)	rs2081687	chr8:59388565	C / T	0.0101	0.0091	0.2679	UBXN2B	TC
887.566	PI(38:3)-H-	Glycerophospholipids (GP)	Glycerophosphoinositols	Phosphatidylinositols (PI)	rs2081687	chr8:59388565	C / T	-0.018	0.0065	0.005824	UBXN2B	TC
888.576	PC(40:8)+AcO-	Glycerophospholipids (GP)	Glycerophosphocholines	Phosphatidylcholines (PC)	rs2081687	chr8:59388565	C / T	-0.0195	0.0078	0.01251	UBXN2B	TC
888.742	PC(43:0)	Glycerophospholipids (GP)	Glycerophosphocholines	Phosphatidylcholines (PC)	rs2081687	chr8:59388565	C / T	0.0015	0.0388	0.9699	UBXN2B	TC
888.802	TG(53:3)	Glycerolipids (GL)	Triradylglycerols	Triacylglycerols (TG)	rs2081687	chr8:59388565	C / T	0.0086	0.0077	0.2685	UBXN2B	TC
890.592	PC(40:7)+AcO-	Glycerophospholipids (GP)	Glycerophosphocholines	Phosphatidylcholines (PC)	rs2081687	chr8:59388565	C / T	0.0133	0.0073	0.07074	UBXN2B	TC
890.781	TG_oxid(52:3)	Glycerolipids (GL)	Triradylglycerols	Triacylglycerols (TG)	rs2081687	chr8:59388565	C / T	0.0019	0.022	0.9317	UBXN2B	TC
890.817	TG(53:2)	Glycerolipids (GL)	Triradylglycerols	Triacylglycerols (TG)	rs2081687	chr8:59388565	C / T	0.0053	0.0086	0.5408	UBXN2B	TC
891.597	PI(38:1)-H-	Glycerophospholipids (GP)	Glycerophosphoinositols	Phosphatidylinositols (PI)	rs2081687	chr8:59388565	C / T	0.0088	0.0077	0.257	UBXN2B	TC
892.607	PC(40:6)+AcO- or PE(43:6)+AcO-	Glycerophospholipids (GP)	Glycerophosphocholines	Phosphatidylcholines (PC)	rs2081687	chr8:59388565	C / T	0.0096	0.0081	0.2352	UBXN2B	TC
893.612	PI(38:0)-H-	Glycerophospholipids (GP)	Glycerophosphoinositols	Phosphatidylinositols (PI)	rs2081687	chr8:59388565	C / T	0.0124	0.008	0.1219	UBXN2B	TC
894.623	PC(40:5)+AcO- or PE(43:5)+AcO-	Glycerophospholipids (GP)	Glycerophosphocholines	Phosphatidylcholines (PC)	rs2081687	chr8:59388565	C / T	-0.0034	0.0066	0.6023	UBXN2B	TC
894.754	TG(54:7)	Glycerolipids (GL)	Triradylglycerols	Triacylglycerols (TG)	rs2081687	chr8:59388565	C / T	0.0048	0.0138	0.7282	UBXN2B	TC
896.566	PS(40:5)+AcO-	Glycerophospholipids (GP)	Glycerophosphoserines	Phosphatidylserines (PS)	rs2081687	chr8:59388565	C / T	-0.0241	0.0119	0.04267	UBXN2B	TC
896.639	PC(40:4)+AcO- or PE(43:4)+AcO-	Glycerophospholipids (GP)	Glycerophosphocholines	Phosphatidylcholines (PC)	rs2081687	chr8:59388565	C / T	-0.0049	0.0084	0.5592	UBXN2B	TC
896.77	TG(54:6)	Glycerolipids (GL)	Triradylglycerols	Triacylglycerols (TG)	rs2081687	chr8:59388565	C / T	0.0046	0.011	0.6773	UBXN2B	TC
898.582	PS(40:4)+AcO-	Glycerophospholipids (GP)	Glycerophosphoserines	Phosphatidylserines (PS)	rs2081687	chr8:59388565	C / T	-0.0093	0.0082	0.2588	UBXN2B	TC
898.786	TG(54:5)	Glycerolipids (GL)	Triradylglycerols	Triacylglycerols (TG)	rs2081687	chr8:59388565	C / T	0.0028	0.0092	0.7627	UBXN2B	TC
900.597	PS(40:3)+AcO-	Glycerophospholipids (GP)	Glycerophosphoserines	Phosphatidylserines (PS)	rs2081687	chr8:59388565	C / T	-0.0107	0.0086	0.2122	UBXN2B	TC
900.67	PC(40:2)+AcO-	Glycerophospholipids (GP)	Glycerophosphocholines	Phosphatidylcholines (PC)	rs2081687	chr8:59388565	C / T	-0.0061	0.0073	0.4012	UBXN2B	TC
900.802	TG(54:4)	Glycerolipids (GL)	Triradylglycerols	Triacylglycerols (TG)	rs2081687	chr8:59388565	C / T	0.0026	0.0083	0.756	UBXN2B	TC
902.613	PS(40:2)+AcO-	Glycerophospholipids (GP)	Glycerophosphoserines	Phosphatidylserines (PS)	rs2081687	chr8:59388565	C / T	-0.0082	0.009	0.3623	UBXN2B	TC
902.817	TG(54:3)	Glycerolipids (GL)	Triradylglycerols	Triacylglycerols (TG)	rs2081687	chr8:59388565	C / T	0.0005	0.0077	0.9496	UBXN2B	TC
904.628	PS(40:1)+AcO-	Glycerophospholipids (GP)	Glycerophosphoserines	Phosphatidylserines (PS)	rs2081687	chr8:59388565	C / T	-0.0457	0.0157	0.003493	UBXN2B	TC
904.739	TG(55:9)	Glycerolipids (GL)	Triradylglycerols	Triacylglycerols (TG)	rs2081687	chr8:59388565	C / T	-0.0189	0.0165	0.2506	UBXN2B	TC
904.796	TG_oxid(53:3)	Glycerolipids (GL)	Triradylglycerols	Triacylglycerols (TG)	rs2081687	chr8:59388565	C / T	-0.0109	0.0141	0.4404	UBXN2B	TC
904.833	TG(54:2)	Glycerolipids (GL)	Triradylglycerols	Triacylglycerols (TG)	rs2081687	chr8:59388565	C / T	-0.0003	0.0095	0.9786	UBXN2B	TC
906.754	TG(55:8)	Glycerolipids (GL)	Triradylglycerols	Triacylglycerols (TG)	rs2081687	chr8:59388565	C / T	-0.0194	0.0144	0.1784	UBXN2B	TC
909.55	PI(40:6)-H-	Glycerophospholipids (GP)	Glycerophosphoinositols	Phosphatidylinositols (PI)	rs2081687	chr8:59388565	C / T	0.0013	0.0077	0.867	UBXN2B	TC
910.56	PC(42:11)+AcO-	Glycerophospholipids (GP)	Glycerophosphocholines	Phosphatidylcholines (PC)	rs2081687	chr8:59388565	C / T	0.0018	0.0081	0.8216	UBXN2B	TC
910.582	PS(41:5)+AcO-	Glycerophospholipids (GP)	Glycerophosphoserines	Phosphatidylserines (PS)	rs2081687	chr8:59388565	C / T	-0.0234	0.0129	0.07104	UBXN2B	TC
911.566	PI(40:5)-H-	Glycerophospholipids (GP)	Glycerophosphoinositols	Phosphatidylinositols (PI)	rs2081687	chr8:59388565	C / T	-0.015	0.0074	0.04084	UBXN2B	TC
912.597	PS(41:4)+AcO-	Glycerophospholipids (GP)	Glycerophosphoserines	Phosphatidylserines (PS)	rs2081687	chr8:59388565	C / T	-0.0157	0.0091	0.08305	UBXN2B	TC
912.778	PC-P(46:1)	Glycerophospholipids (GP)	Glycerophosphocholines	Phosphatidylcholines (PC)	rs2081687	chr8:59388565	C / T	0.0141	0.0222	0.5248	UBXN2B	TC
914.758	PC(45:0)-H-	Glycerophospholipids (GP)	Glycerophosphocholines	Phosphatidylcholines (PC)	rs2081687	chr8:59388565	C / T	0.0385	0.0266	0.148	UBXN2B	TC
914.794	PC-O(46:1)	Glycerophospholipids (GP)	Glycerophosphocholines	Phosphatidylcholines (PC)	rs2081687	chr8:59388565	C / T	-0.0026	0.0228	0.9086	UBXN2B	TC
918.55	PS(42:8)+AcO-	Glycerophospholipids (GP)	Glycerophosphoserines	Phosphatidylserines (PS)	rs2081687	chr8:59388565	C / T	-0.011	0.0254	0.6656	UBXN2B	TC
920.566	PS(42:7)+AcO-	Glycerophospholipids (GP)	Glycerophosphoserines	Phosphatidylserines (PS)	rs2081687	chr8:59388565	C / T	-0.0111	0.0176	0.5292	UBXN2B	TC
922.654	PC(42:5)+AcO- or PE(45:5)+AcO-	Glycerophospholipids (GP)	Glycerophosphocholines	Phosphatidylcholines (PC)	rs2081687	chr8:59388565	C / T	-0.0131	0.0107	0.2188	UBXN2B	TC
922.785	TG(56:7)	Glycerolipids (GL)	Triradylglycerols	Triacylglycerols (TG)	rs2081687	chr8:59388565	C / T	0.0119	0.0095	0.2077	UBXN2B	TC
923.587	PI(36:1)+AcO-	Glycerophospholipids (GP)	Glycerophosphoinositols	Phosphatidylinositols (PI)	rs2081687	chr8:59388565	C / T	-0.0044	0.0087	0.6098	UBXN2B	TC
924.597	PS(42:5)+AcO-	Glycerophospholipids (GP)	Glycerophosphoserines	Phosphatidylserines (PS)	rs2081687	chr8:59388565	C / T	-0.0161	0.0078	0.03896	UBXN2B	TC
924.67	PC(42:4)+AcO- or PE(45:4)+AcO-	Glycerophospholipids (GP)	Glycerophosphocholines	Phosphatidylcholines (PC)	rs2081687	chr8:59388565	C / T	-0.0104	0.0089	0.2405	UBXN2B	TC
924.801	TG(56:6)	Glycerolipids (GL)	Triradylglycerols	Triacylglycerols (TG)	rs2081687	chr8:59388565	C / T	0.0063	0.0077	0.4152	UBXN2B	TC
925.602	PI(36:0)+AcO-	Glycerophospholipids (GP)	Glycerophosphoinositols	Phosphatidylinositols (PI)	rs2081687	chr8:59388565	C / T	-0.0152	0.0083	0.06565	UBXN2B	TC
926.613	PS(42:4)+AcO-	Glycerophospholipids (GP)	Glycerophosphoserines	Phosphatidylserines (PS)	rs2081687	chr8:59388565	C / T	-0.0106	0.0081	0.1901	UBXN2B	TC
926.817	TG(56:5)	Glycerolipids (GL)	Triradylglycerols	Triacylglycerols (TG)	rs2081687	chr8:59388565	C / T	0.0065	0.0073	0.3701	UBXN2B	TC
928.628	PS(42:3)+AcO-	Glycerophospholipids (GP)	Glycerophosphoserines	Phosphatidylserines (PS)	rs2081687	chr8:59388565	C / T	-0.0135	0.0109	0.2175	UBXN2B	TC
928.739	TG(57:11)	Glycerolipids (GL)	Triradylglycerols	Triacylglycerols (TG)	rs2081687	chr8:59388565	C / T	0.0125	0.0297	0.675	UBXN2B	TC
928.833	TG(56:4)	Glycerolipids (GL)	Triradylglycerols	Triacylglycerols (TG)	rs2081687	chr8:59388565	C / T	-0.0001	0.01	0.9888	UBXN2B	TC
930.754	TG(57:10)	Glycerolipids (GL)	Triradylglycerols	Triacylglycerols (TG)	rs2081687	chr8:59388565	C / T	0.024	0.0283	0.3964	UBXN2B	TC
930.848	TG(56:3)	Glycerolipids (GL)	Triradylglycerols	Triacylglycerols (TG)	rs2081687	chr8:59388565	C / T	-0.0079	0.0133	0.5537	UBXN2B	TC
932.77	TG(57:9)	Glycerolipids (GL)	Triradylglycerols	Triacylglycerols (TG)	rs2081687	chr8:59388565	C / T	0.0128	0.0356	0.7196	UBXN2B	TC
932.864	TG(56:2)	Glycerolipids (GL)	Triradylglycerols	Triacylglycerols (TG)	rs2081687	chr8:59388565	C / T	-0.0145	0.021	0.4914	UBXN2B	TC
933.55	PI(42:8)-H-	Glycerophospholipids (GP)	Glycerophosphoinositols	Phosphatidylinositols (PI)	rs2081687	chr8:59388565	C / T	-0.0298	0.0456	0.5138	UBXN2B	TC
936.765	TG_oxid(56:8)	Glycerolipids (GL)	Triradylglycerols	Triacylglycerols (TG)	rs2081687	chr8:59388565	C / T	0.0313	0.0397	0.43	UBXN2B	TC
944.732	PE(46:1)+AcO- or PS(47:0)-H-	Glycerophospholipids (GP)	Glycerophosphoethanolamines	Phosphatidylethanolamines (PE)	rs2081687	chr8:59388565	C / T	-0.0054	0.0075	0.4738	UBXN2B	TC
946.748	PE(46:0)+AcO- or PC(43:0)+AcO-	Glycerophospholipids (GP)	Glycerophosphoethanolamines	Phosphatidylethanolamines (PE)	rs2081687	chr8:59388565	C / T	0.002	0.0163	0.9047	UBXN2B	TC
946.785	TG(58:9)	Glycerolipids (GL)	Triradylglycerols	Triacylglycerols (TG)	rs2081687	chr8:59388565	C / T	0.0013	0.0177	0.9401	UBXN2B	TC
947.587	PI(38:3)+AcO-	Glycerophospholipids (GP)	Glycerophosphoinositols	Phosphatidylinositols (PI)	rs2081687	chr8:59388565	C / T	0.0096	0.0125	0.4425	UBXN2B	TC
950.613	PS(44:6)+AcO-	Glycerophospholipids (GP)	Glycerophosphoserines	Phosphatidylserines (PS)	rs2081687	chr8:59388565	C / T	-0.0058	0.0094	0.5355	UBXN2B	TC
953.634	PI(38:0)+AcO-	Glycerophospholipids (GP)	Glycerophosphoinositols	Phosphatidylinositols (PI)	rs2081687	chr8:59388565	C / T	-0.0105	0.0106	0.3239	UBXN2B	TC
954.754	TG(59:12)	Glycerolipids (GL)	Triradylglycerols	Triacylglycerols (TG)	rs2081687	chr8:59388565	C / T	0.1242	0.0697	0.0747	UBXN2B	TC
956.769	TG(59:11)	Glycerolipids (GL)	Triradylglycerols	Triacylglycerols (TG)	rs2081687	chr8:59388565	C / T	-0.0093	0.0659	0.888	UBXN2B	TC
967.555	PI(40:7)+AcO-	Glycerophospholipids (GP)	Glycerophosphoinositols	Phosphatidylinositols (PI)	rs2081687	chr8:59388565	C / T	0.0026	0.0109	0.8092	UBXN2B	TC
199.17	FA(12:0)-H-	Fatty acyls (FA)	Fatty acids and conjugates	Free fatty acids (FA)	rs9987289	chr8:9183358	G / A	-0.025	0.0355	0.482	LOC157273	HDL
227.202	FA(14:0)-H-	Fatty acyls (FA)	Fatty acids and conjugates	Free fatty acids (FA)	rs9987289	chr8:9183358	G / A	-0.0064	0.0098	0.5129	LOC157273	HDL
241.217	FA(15:0)-H-	Fatty acyls (FA)	Fatty acids and conjugates	Free fatty acids (FA)	rs9987289	chr8:9183358	G / A	-0.0068	0.009	0.4528	LOC157273	HDL
253.217	FA(16:1)-H-	Fatty acyls (FA)	Fatty acids and conjugates	Free fatty acids (FA)	rs9987289	chr8:9183358	G / A	0.0265	0.0189	0.1614	LOC157273	HDL
255.233	FA(16:0)-H-	Fatty acyls (FA)	Fatty acids and conjugates	Free fatty acids (FA)	rs9987289	chr8:9183358	G / A	0.0121	0.0109	0.2654	LOC157273	HDL
267.233	FA(17:1)-H-	Fatty acyls (FA)	Fatty acids and conjugates	Free fatty acids (FA)	rs9987289	chr8:9183358	G / A	0.0159	0.0126	0.2069	LOC157273	HDL
269.249	FA(17:0)-H-	Fatty acyls (FA)	Fatty acids and conjugates	Free fatty acids (FA)	rs9987289	chr8:9183358	G / A	0.004	0.009	0.6594	LOC157273	HDL
277.217	FA(18:3)-H-	Fatty acyls (FA)	Fatty acids and conjugates	Free fatty acids (FA)	rs9987289	chr8:9183358	G / A	0.0092	0.0186	0.6212	LOC157273	HDL
279.233	FA(18:2)-H-	Fatty acyls (FA)	Fatty acids and conjugates	Free fatty acids (FA)	rs9987289	chr8:9183358	G / A	0.027	0.0134	0.04326	LOC157273	HDL
281.249	FA(18:1)-H-	Fatty acyls (FA)	Fatty acids and conjugates	Free fatty acids (FA)	rs9987289	chr8:9183358	G / A	0.0274	0.0156	0.07912	LOC157273	HDL
283.264	FA(18:0)-H-	Fatty acyls (FA)	Fatty acids and conjugates	Free fatty acids (FA)	rs9987289	chr8:9183358	G / A	-0.003	0.011	0.7824	LOC157273	HDL
301.217	FA(20:5)-H-	Fatty acyls (FA)	Fatty acids and conjugates	Free fatty acids (FA)	rs9987289	chr8:9183358	G / A	-0.0083	0.0243	0.7319	LOC157273	HDL
303.233	FA(20:4)-H-	Fatty acyls (FA)	Fatty acids and conjugates	Free fatty acids (FA)	rs9987289	chr8:9183358	G / A	0.0155	0.0098	0.1146	LOC157273	HDL
305.249	FA(20:3)-H-	Fatty acyls (FA)	Fatty acids and conjugates	Free fatty acids (FA)	rs9987289	chr8:9183358	G / A	0.0154	0.0101	0.1252	LOC157273	HDL
325.311	FA(21:0)-H-	Fatty acyls (FA)	Fatty acids and conjugates	Free fatty acids (FA)	rs9987289	chr8:9183358	G / A	-0.0272	0.0141	0.05394	LOC157273	HDL
327.233	FA(22:6)-H-	Fatty acyls (FA)	Fatty acids and conjugates	Free fatty acids (FA)	rs9987289	chr8:9183358	G / A	0.0069	0.0117	0.5557	LOC157273	HDL
329.249	FA(22:5)-H-	Fatty acyls (FA)	Fatty acids and conjugates	Free fatty acids (FA)	rs9987289	chr8:9183358	G / A	0.0387	0.0128	0.002568	LOC157273	HDL
331.264	FA(22:4)-H-	Fatty acyls (FA)	Fatty acids and conjugates	Free fatty acids (FA)	rs9987289	chr8:9183358	G / A	0.0366	0.0132	0.005549	LOC157273	HDL
339.327	FA(22:0)-H-	Fatty acyls (FA)	Fatty acids and conjugates	Free fatty acids (FA)	rs9987289	chr8:9183358	G / A	-0.0267	0.0154	0.08399	LOC157273	HDL
353.343	FA(23:0)-H-	Fatty acyls (FA)	Fatty acids and conjugates	Free fatty acids (FA)	rs9987289	chr8:9183358	G / A	-0.0292	0.0156	0.06182	LOC157273	HDL
365.342	FA(24:1)-H-	Fatty acyls (FA)	Fatty acids and conjugates	Free fatty acids (FA)	rs9987289	chr8:9183358	G / A	0.0084	0.0117	0.4723	LOC157273	HDL
367.336	cholesterol-loss of OH2	Sterol lipids (ST)	Sterols	Cholesterol and derivatives (Chol)	rs9987289	chr8:9183358	G / A	-0.0018	0.016	0.9102	LOC157273	HDL
367.358	FA(24:0)-H-	Fatty acyls (FA)	Fatty acids and conjugates	Free fatty acids (FA)	rs9987289	chr8:9183358	G / A	-0.0204	0.0157	0.1916	LOC157273	HDL
369.351	cholesterol-loss of OH	Sterol lipids (ST)	Sterols	Cholesterol and derivatives (Chol)	rs9987289	chr8:9183358	G / A	0.0161	0.0073	0.02818	LOC157273	HDL
482.325	LPC(15:0)	Glycerophospholipids (GP)	Glycerophosphocholines	Lysophosphatidylcholines (LPC)	rs9987289	chr8:9183358	G / A	-0.0174	0.0127	0.1704	LOC157273	HDL
494.325	LPC(16:1)	Glycerophospholipids (GP)	Glycerophosphocholines	Lysophosphatidylcholines (LPC)	rs9987289	chr8:9183358	G / A	-0.0068	0.0115	0.5511	LOC157273	HDL
496.34	LPC(16:0)	Glycerophospholipids (GP)	Glycerophosphocholines	Lysophosphatidylcholines (LPC)	rs9987289	chr8:9183358	G / A	0.0121	0.0101	0.2311	LOC157273	HDL
510.356	LPC(17:0)	Glycerophospholipids (GP)	Glycerophosphocholines	Lysophosphatidylcholines (LPC)	rs9987289	chr8:9183358	G / A	0.0244	0.0149	0.1007	LOC157273	HDL
520.34	LPC(18:2)	Glycerophospholipids (GP)	Glycerophosphocholines	Lysophosphatidylcholines (LPC)	rs9987289	chr8:9183358	G / A	0.0073	0.0109	0.505	LOC157273	HDL
521.457	DG-H20(30:1)	Glycerolipids (GL)	Diradylglycerols	Diacylglycerols (DG)	rs9987289	chr8:9183358	G / A	-0.0902	0.0269	0.0007943	LOC157273	HDL
522.356	LPC(18:1)	Glycerophospholipids (GP)	Glycerophosphocholines	Lysophosphatidylcholines (LPC)	rs9987289	chr8:9183358	G / A	0.0183	0.011	0.09529	LOC157273	HDL
523.473	DG-H20(30:0)	Glycerolipids (GL)	Diradylglycerols	Diacylglycerols (DG)	rs9987289	chr8:9183358	G / A	-0.089	0.0236	0.000164	LOC157273	HDL
524.372	LPC(18:0)	Glycerophospholipids (GP)	Glycerophosphocholines	Lysophosphatidylcholines (LPC)	rs9987289	chr8:9183358	G / A	0.0379	0.0111	0.0006429	LOC157273	HDL
536.505	Cer(34:1)-H-	Sphingolipids (SP)	Ceramides	Ceramides (Cer)	rs9987289	chr8:9183358	G / A	0.0258	0.0111	0.01957	LOC157273	HDL
544.34	LPC(20:4)	Glycerophospholipids (GP)	Glycerophosphocholines	Lysophosphatidylcholines (LPC)	rs9987289	chr8:9183358	G / A	0.0257	0.013	0.04817	LOC157273	HDL
547.473	DG-H20(32:2)	Glycerolipids (GL)	Diradylglycerols	Diacylglycerols (DG)	rs9987289	chr8:9183358	G / A	-0.0625	0.0161	0.0001023	LOC157273	HDL
551.504	DG-H20(32:0)	Glycerolipids (GL)	Diradylglycerols	Diacylglycerols (DG)	rs9987289	chr8:9183358	G / A	-0.0523	0.0187	0.005102	LOC157273	HDL
573.488	DG-H20(34:3)	Glycerolipids (GL)	Diradylglycerols	Diacylglycerols (DG)	rs9987289	chr8:9183358	G / A	-0.0381	0.0132	0.004	LOC157273	HDL
575.504	DG-H20(34:2)	Glycerolipids (GL)	Diradylglycerols	Diacylglycerols (DG)	rs9987289	chr8:9183358	G / A	-0.0258	0.0106	0.01446	LOC157273	HDL
577.519	DG-H20(34:1)	Glycerolipids (GL)	Diradylglycerols	Diacylglycerols (DG)	rs9987289	chr8:9183358	G / A	-0.0277	0.0116	0.01683	LOC157273	HDL
579.535	DG-H20(34:0)	Glycerolipids (GL)	Diradylglycerols	Diacylglycerols (DG)	rs9987289	chr8:9183358	G / A	-0.0235	0.0139	0.09014	LOC157273	HDL
597.488	DG-H20(36:5)	Glycerolipids (GL)	Diradylglycerols	Diacylglycerols (DG)	rs9987289	chr8:9183358	G / A	-0.0386	0.035	0.2708	LOC157273	HDL
599.504	DG-H20(36:4)	Glycerolipids (GL)	Diradylglycerols	Diacylglycerols (DG)	rs9987289	chr8:9183358	G / A	-0.0153	0.0138	0.2668	LOC157273	HDL
601.519	DG-H20(36:3)	Glycerolipids (GL)	Diradylglycerols	Diacylglycerols (DG)	rs9987289	chr8:9183358	G / A	-0.0155	0.0117	0.1846	LOC157273	HDL
603.535	DG-H20(36:2)	Glycerolipids (GL)	Diradylglycerols	Diacylglycerols (DG)	rs9987289	chr8:9183358	G / A	-0.019	0.01	0.05751	LOC157273	HDL
605.551	DG-H20(36:1)	Glycerolipids (GL)	Diradylglycerols	Diacylglycerols (DG)	rs9987289	chr8:9183358	G / A	-0.0118	0.0124	0.3428	LOC157273	HDL
610.541	DG(34:2)	Glycerolipids (GL)	Diradylglycerols	Diacylglycerols (DG)	rs9987289	chr8:9183358	G / A	-0.0167	0.0125	0.1824	LOC157273	HDL
612.556	DG(34:1)	Glycerolipids (GL)	Diradylglycerols	Diacylglycerols (DG)	rs9987289	chr8:9183358	G / A	-0.0173	0.0133	0.1946	LOC157273	HDL
614.587	CE(14:0)	Sterol lipids (ST)	Sterols	Cholesteryl esters (CE)	rs9987289	chr8:9183358	G / A	-0.0224	0.0124	0.06975	LOC157273	HDL
618.583	Cer(40:2)-H-	Sphingolipids (SP)	Ceramides	Ceramides (Cer)	rs9987289	chr8:9183358	G / A	0.0383	0.0163	0.01869	LOC157273	HDL
620.599	Cer(40:1)-H-	Sphingolipids (SP)	Ceramides	Ceramides (Cer)	rs9987289	chr8:9183358	G / A	0.0184	0.0126	0.1443	LOC157273	HDL
622.614	Cer(40:0)-H-	Sphingolipids (SP)	Ceramides	Ceramides (Cer)	rs9987289	chr8:9183358	G / A	0.0207	0.0187	0.2671	LOC157273	HDL
632.599	Cer(41:2)-H-	Sphingolipids (SP)	Ceramides	Ceramides (Cer)	rs9987289	chr8:9183358	G / A	0.0233	0.0174	0.1806	LOC157273	HDL
634.541	DG(36:4)	Glycerolipids (GL)	Diradylglycerols	Diacylglycerols (DG)	rs9987289	chr8:9183358	G / A	0.0011	0.0168	0.946	LOC157273	HDL
634.614	Cer(41:1)-H-	Sphingolipids (SP)	Ceramides	Ceramides (Cer)	rs9987289	chr8:9183358	G / A	0.0156	0.0147	0.2881	LOC157273	HDL
636.557	DG(36:3)	Glycerolipids (GL)	Diradylglycerols	Diacylglycerols (DG)	rs9987289	chr8:9183358	G / A	-0.0031	0.0123	0.8021	LOC157273	HDL
636.63	Cer(41:0)-H-	Sphingolipids (SP)	Ceramides	Ceramides (Cer)	rs9987289	chr8:9183358	G / A	0.0145	0.0215	0.5015	LOC157273	HDL
638.572	DG(36:2)	Glycerolipids (GL)	Diradylglycerols	Diacylglycerols (DG)	rs9987289	chr8:9183358	G / A	-0.0075	0.0108	0.4887	LOC157273	HDL
640.602	CE(16:1)	Sterol lipids (ST)	Sterols	Cholesteryl esters (CE)	rs9987289	chr8:9183358	G / A	-0.0182	0.0139	0.191	LOC157273	HDL
642.618	CE(16:0)	Sterol lipids (ST)	Sterols	Cholesteryl esters (CE)	rs9987289	chr8:9183358	G / A	0.0092	0.0071	0.1944	LOC157273	HDL
646.614	Cer(42:2)-H-	Sphingolipids (SP)	Ceramides	Ceramides (Cer)	rs9987289	chr8:9183358	G / A	0.0339	0.0122	0.005243	LOC157273	HDL
648.63	Cer(42:1)-H-	Sphingolipids (SP)	Ceramides	Ceramides (Cer)	rs9987289	chr8:9183358	G / A	0.0174	0.0124	0.1585	LOC157273	HDL
650.646	Cer(42:0)-H-	Sphingolipids (SP)	Ceramides	Ceramides (Cer)	rs9987289	chr8:9183358	G / A	0.0194	0.0145	0.179	LOC157273	HDL
654.618	CE(17:1)	Sterol lipids (ST)	Sterols	Cholesteryl esters (CE)	rs9987289	chr8:9183358	G / A	-0.0015	0.0148	0.9181	LOC157273	HDL
656.43	PE(30:3)-H-	Glycerophospholipids (GP)	Glycerophosphoethanolamines	Phosphatidylethanolamines (PE)	rs9987289	chr8:9183358	G / A	0.0232	0.0094	0.01396	LOC157273	HDL
659.514	SM(31:1)-H-	Sphingolipids (SP)	Phosphosphingolipids	Sphingomyelins (SM)	rs9987289	chr8:9183358	G / A	0.0108	0.0085	0.2043	LOC157273	HDL
664.603	CE(18:3)	Sterol lipids (ST)	Sterols	Cholesteryl esters (CE)	rs9987289	chr8:9183358	G / A	0.0111	0.0103	0.2808	LOC157273	HDL
666.618	CE(18:2)	Sterol lipids (ST)	Sterols	Cholesteryl esters (CE)	rs9987289	chr8:9183358	G / A	0.0175	0.0079	0.02701	LOC157273	HDL
668.634	CE(18:1)	Sterol lipids (ST)	Sterols	Cholesteryl esters (CE)	rs9987289	chr8:9183358	G / A	0.0156	0.0072	0.03002	LOC157273	HDL
670.65	CE(18:0)	Sterol lipids (ST)	Sterols	Cholesteryl esters (CE)	rs9987289	chr8:9183358	G / A	0.0171	0.0076	0.02379	LOC157273	HDL
671.466	PA(34:2)-H-	Glycerophospholipids (GP)	Glycerophosphates	Phosphatic acids (PA)	rs9987289	chr8:9183358	G / A	-0.0043	0.0126	0.7355	LOC157273	HDL
673.481	PA(34:1)-H-	Glycerophospholipids (GP)	Glycerophosphates	Phosphatic acids (PA)	rs9987289	chr8:9183358	G / A	-0.0161	0.0153	0.293	LOC157273	HDL
673.529	SM(32:1)-H-	Sphingolipids (SP)	Phosphosphingolipids	Sphingomyelins (SM)	rs9987289	chr8:9183358	G / A	0.0065	0.0092	0.4781	LOC157273	HDL
675.543	SM(32:1)	Sphingolipids (SP)	Phosphosphingolipids	Sphingomyelins (SM)	rs9987289	chr8:9183358	G / A	0.0111	0.0081	0.173	LOC157273	HDL
680.62	Cer(40:1)+AcO-	Sphingolipids (SP)	Ceramides	Ceramides (Cer)	rs9987289	chr8:9183358	G / A	0.0278	0.0115	0.01549	LOC157273	HDL
685.529	SM(33:2)-H-	Sphingolipids (SP)	Phosphosphingolipids	Sphingomyelins (SM)	rs9987289	chr8:9183358	G / A	0.022	0.0085	0.009955	LOC157273	HDL
687.545	SM(33:1)-H-	Sphingolipids (SP)	Phosphosphingolipids	Sphingomyelins (SM)	rs9987289	chr8:9183358	G / A	0.0186	0.0088	0.0359	LOC157273	HDL
688.495	Cer(42:11)+AcO-	Sphingolipids (SP)	Ceramides	Ceramides (Cer)	rs9987289	chr8:9183358	G / A	-0.13	0.0322	5.4e-05	LOC157273	HDL
688.603	CE(20:5)	Sterol lipids (ST)	Sterols	Cholesteryl esters (CE)	rs9987289	chr8:9183358	G / A	0.0354	0.0176	0.04449	LOC157273	HDL
689.56	SM(33:0)-H-	Sphingolipids (SP)	Phosphosphingolipids	Sphingomyelins (SM)	rs9987289	chr8:9183358	G / A	0.0191	0.0092	0.03867	LOC157273	HDL
690.51	Cer(42:10)+AcO-	Sphingolipids (SP)	Ceramides	Ceramides (Cer)	rs9987289	chr8:9183358	G / A	-0.0554	0.0184	0.00253	LOC157273	HDL
690.618	CE(20:4)	Sterol lipids (ST)	Sterols	Cholesteryl esters (CE)	rs9987289	chr8:9183358	G / A	0.0323	0.0108	0.002738	LOC157273	HDL
692.634	CE(20:3)	Sterol lipids (ST)	Sterols	Cholesteryl esters (CE)	rs9987289	chr8:9183358	G / A	0.0189	0.0093	0.04114	LOC157273	HDL
698.63	TG(39:0)	Glycerolipids (GL)	Triradylglycerols	Triacylglycerols (TG)	rs9987289	chr8:9183358	G / A	-0.034	0.0707	0.6306	LOC157273	HDL
701.559	SM(34:2)	Sphingolipids (SP)	Phosphosphingolipids	Sphingomyelins (SM)	rs9987289	chr8:9183358	G / A	0.0188	0.0069	0.006523	LOC157273	HDL
702.508	PC(30:1)-H- or PE(33:1)-H-	Glycerophospholipids (GP)	Glycerophosphocholines	Phosphatidylcholines (PC)	rs9987289	chr8:9183358	G / A	0.0163	0.0124	0.1874	LOC157273	HDL
702.543	PC-P(31:1)	Glycerophospholipids (GP)	Glycerophosphocholines	Phosphatidylcholines (PC)	rs9987289	chr8:9183358	G / A	0.0189	0.0076	0.01239	LOC157273	HDL
703.575	SM(34:1)	Sphingolipids (SP)	Phosphosphingolipids	Sphingomyelins (SM)	rs9987289	chr8:9183358	G / A	0.017	0.0073	0.01975	LOC157273	HDL
704.559	PC-O(31:1)	Glycerophospholipids (GP)	Glycerophosphocholines	Phosphatidylcholines (PC)	rs9987289	chr8:9183358	G / A	0.0172	0.0074	0.01945	LOC157273	HDL
705.591	SM(34:0)	Sphingolipids (SP)	Phosphosphingolipids	Sphingomyelins (SM)	rs9987289	chr8:9183358	G / A	0.0178	0.0074	0.01691	LOC157273	HDL
706.613	CE_oxid(20:4)	Sterol lipids (ST)	Sterols	Cholesteryl esters (CE)	rs9987289	chr8:9183358	G / A	0.0121	0.0193	0.5305	LOC157273	HDL
706.635	Cer(42:2)+AcO-	Sphingolipids (SP)	Ceramides	Ceramides (Cer)	rs9987289	chr8:9183358	G / A	0.0544	0.0135	5.49e-05	LOC157273	HDL
707.598	DG-H20(44:6)	Glycerolipids (GL)	Diradylglycerols	Diacylglycerols (DG)	rs9987289	chr8:9183358	G / A	0.0174	0.0209	0.4041	LOC157273	HDL
708.651	Cer(42:1)+AcO-	Sphingolipids (SP)	Ceramides	Ceramides (Cer)	rs9987289	chr8:9183358	G / A	0.0139	0.0111	0.2083	LOC157273	HDL
713.561	SM(35:2)-H-	Sphingolipids (SP)	Phosphosphingolipids	Sphingomyelins (SM)	rs9987289	chr8:9183358	G / A	0.0232	0.0099	0.01888	LOC157273	HDL
714.508	PE(34:2)-H-	Glycerophospholipids (GP)	Glycerophosphoethanolamines	Phosphatidylethanolamines (PE)	rs9987289	chr8:9183358	G / A	-0.0559	0.0127	1.05e-05	LOC157273	HDL
715.576	SM(35:1)-H-	Sphingolipids (SP)	Phosphosphingolipids	Sphingomyelins (SM)	rs9987289	chr8:9183358	G / A	0.021	0.0092	0.02181	LOC157273	HDL
716.523	PE(34:2)	Glycerophospholipids (GP)	Glycerophosphoethanolamines	Phosphatidylethanolamines (PE)	rs9987289	chr8:9183358	G / A	-0.0587	0.0147	6.74e-05	LOC157273	HDL
716.524	PE(34:1)-H- or PC(31:1)-H-	Glycerophospholipids (GP)	Glycerophosphoethanolamines	Phosphatidylethanolamines (PE)	rs9987289	chr8:9183358	G / A	-0.0475	0.0132	0.0003198	LOC157273	HDL
716.526	Cer(44:11)+AcO-	Sphingolipids (SP)	Ceramides	Ceramides (Cer)	rs9987289	chr8:9183358	G / A	-0.0475	0.0132	0.0003198	LOC157273	HDL
717.592	SM(35:0)-H-	Sphingolipids (SP)	Phosphosphingolipids	Sphingomyelins (SM)	rs9987289	chr8:9183358	G / A	0.0312	0.0101	0.0021	LOC157273	HDL
718.539	PC(31:0)-H- or PE(34:0)-H-	Glycerophospholipids (GP)	Glycerophosphocholines	Phosphatidylcholines (PC)	rs9987289	chr8:9183358	G / A	-0.0023	0.0086	0.7869	LOC157273	HDL
720.554	PC(31:0) or PE(34:0)	Glycerophospholipids (GP)	Glycerophosphocholines	Phosphatidylcholines (PC)	rs9987289	chr8:9183358	G / A	-0.0496	0.0175	0.004468	LOC157273	HDL
720.591	PC-O(32:0)	Glycerophospholipids (GP)	Glycerophosphocholines	Phosphatidylcholines (PC)	rs9987289	chr8:9183358	G / A	0.0027	0.0105	0.7998	LOC157273	HDL
728.524	PC(32:2)-H- or PE(35:2)-H-	Glycerophospholipids (GP)	Glycerophosphocholines	Phosphatidylcholines (PC)	rs9987289	chr8:9183358	G / A	-0.0311	0.012	0.009211	LOC157273	HDL
729.591	SM(36:2)	Sphingolipids (SP)	Phosphosphingolipids	Sphingomyelins (SM)	rs9987289	chr8:9183358	G / A	0.0191	0.0082	0.02075	LOC157273	HDL
729.592	SM(36:1)-H-	Sphingolipids (SP)	Phosphosphingolipids	Sphingomyelins (SM)	rs9987289	chr8:9183358	G / A	-0.0027	0.0114	0.8145	LOC157273	HDL
730.539	PE(35:2)	Glycerophospholipids (GP)	Glycerophosphoethanolamines	Phosphatidylethanolamines (PE)	rs9987289	chr8:9183358	G / A	-0.047	0.0104	6.39e-06	LOC157273	HDL
730.539	PC(32:1)-H- or PE(35:1)-H-	Glycerophospholipids (GP)	Glycerophosphocholines	Phosphatidylcholines (PC)	rs9987289	chr8:9183358	G / A	-0.0271	0.014	0.05192	LOC157273	HDL
730.575	PC-P(33:1)	Glycerophospholipids (GP)	Glycerophosphocholines	Phosphatidylcholines (PC)	rs9987289	chr8:9183358	G / A	0.0294	0.0112	0.008697	LOC157273	HDL
731.535	SM(32:2)+AcO-	Sphingolipids (SP)	Phosphosphingolipids	Sphingomyelins (SM)	rs9987289	chr8:9183358	G / A	-0.0116	0.0129	0.3696	LOC157273	HDL
731.559	PA(38:1)	Glycerophospholipids (GP)	Glycerophosphates	Phosphatic acids (PA)	rs9987289	chr8:9183358	G / A	-0.042	0.0192	0.02847	LOC157273	HDL
731.606	SM(36:1)	Sphingolipids (SP)	Phosphosphingolipids	Sphingomyelins (SM)	rs9987289	chr8:9183358	G / A	0.0205	0.0077	0.007481	LOC157273	HDL
732.554	PC(32:1)	Glycerophospholipids (GP)	Glycerophosphocholines	Phosphatidylcholines (PC)	rs9987289	chr8:9183358	G / A	-0.0471	0.0147	0.001348	LOC157273	HDL
732.59	PC-O(33:1)	Glycerophospholipids (GP)	Glycerophosphocholines	Phosphatidylcholines (PC)	rs9987289	chr8:9183358	G / A	0.0212	0.0079	0.007475	LOC157273	HDL
733.55	SM(32:1)+AcO-	Sphingolipids (SP)	Phosphosphingolipids	Sphingomyelins (SM)	rs9987289	chr8:9183358	G / A	0.0113	0.0094	0.2321	LOC157273	HDL
733.575	PA(38:0)	Glycerophospholipids (GP)	Glycerophosphates	Phosphatic acids (PA)	rs9987289	chr8:9183358	G / A	-0.0411	0.0151	0.006446	LOC157273	HDL
733.622	SM(36:0)	Sphingolipids (SP)	Phosphosphingolipids	Sphingomyelins (SM)	rs9987289	chr8:9183358	G / A	0.0175	0.008	0.0293	LOC157273	HDL
734.57	PC(32:0) or PE(35:0)	Glycerophospholipids (GP)	Glycerophosphocholines	Phosphatidylcholines (PC)	rs9987289	chr8:9183358	G / A	-0.004	0.0066	0.5474	LOC157273	HDL
735.518	PA(34:0)+AcO-	Glycerophospholipids (GP)	Glycerophosphates	Phosphatic acids (PA)	rs9987289	chr8:9183358	G / A	-0.0061	0.018	0.7341	LOC157273	HDL
736.492	PE(36:5)-H-	Glycerophospholipids (GP)	Glycerophosphoethanolamines	Phosphatidylethanolamines (PE)	rs9987289	chr8:9183358	G / A	-0.0913	0.0306	0.002843	LOC157273	HDL
738.508	PE(36:4)-H-	Glycerophospholipids (GP)	Glycerophosphoethanolamines	Phosphatidylethanolamines (PE)	rs9987289	chr8:9183358	G / A	-0.0368	0.0113	0.001108	LOC157273	HDL
740.523	PE(36:4)	Glycerophospholipids (GP)	Glycerophosphoethanolamines	Phosphatidylethanolamines (PE)	rs9987289	chr8:9183358	G / A	-0.0348	0.0119	0.003394	LOC157273	HDL
740.524	PC(33:3)-H- or PE(36:3)-H-	Glycerophospholipids (GP)	Glycerophosphocholines	Phosphatidylcholines (PC)	rs9987289	chr8:9183358	G / A	-0.0362	0.0106	0.0006369	LOC157273	HDL
742.539	PC(33:3) or PE(36:3)	Glycerophospholipids (GP)	Glycerophosphocholines	Phosphatidylcholines (PC)	rs9987289	chr8:9183358	G / A	-0.0589	0.0148	7.21e-05	LOC157273	HDL
742.539	PC(33:2)-H- or PE(36:2)-H-	Glycerophospholipids (GP)	Glycerophosphocholines	Phosphatidylcholines (PC)	rs9987289	chr8:9183358	G / A	-0.0113	0.0081	0.165	LOC157273	HDL
742.575	PC-O(34:3)	Glycerophospholipids (GP)	Glycerophosphocholines	Phosphatidylcholines (PC)	rs9987289	chr8:9183358	G / A	-0.0062	0.0103	0.5483	LOC157273	HDL
743.607	SM(37:1)-H-	Sphingolipids (SP)	Phosphosphingolipids	Sphingomyelins (SM)	rs9987289	chr8:9183358	G / A	0.0096	0.0093	0.2995	LOC157273	HDL
744.554	PC(33:2) or PE(36:2)	Glycerophospholipids (GP)	Glycerophosphocholines	Phosphatidylcholines (PC)	rs9987289	chr8:9183358	G / A	-0.0378	0.008	2.36e-06	LOC157273	HDL
744.555	PE(36:1)-H- or PC(33:1)-H-	Glycerophospholipids (GP)	Glycerophosphoethanolamines	Phosphatidylethanolamines (PE)	rs9987289	chr8:9183358	G / A	0.0005	0.0087	0.9539	LOC157273	HDL
744.59	PC-P(34:1)	Glycerophospholipids (GP)	Glycerophosphocholines	Phosphatidylcholines (PC)	rs9987289	chr8:9183358	G / A	-0.0066	0.0097	0.4949	LOC157273	HDL
745.575	PA(39:1)	Glycerophospholipids (GP)	Glycerophosphates	Phosphatic acids (PA)	rs9987289	chr8:9183358	G / A	-0.0265	0.0076	0.0004621	LOC157273	HDL
745.622	SM(37:1)	Sphingolipids (SP)	Phosphosphingolipids	Sphingomyelins (SM)	rs9987289	chr8:9183358	G / A	-0.0004	0.0096	0.9628	LOC157273	HDL
746.57	PC(33:1)	Glycerophospholipids (GP)	Glycerophosphocholines	Phosphatidylcholines (PC)	rs9987289	chr8:9183358	G / A	-0.0329	0.012	0.006071	LOC157273	HDL
746.57	PC(33:0)-H- or PE(36:0)-H-	Glycerophospholipids (GP)	Glycerophosphocholines	Phosphatidylcholines (PC)	rs9987289	chr8:9183358	G / A	-0.0012	0.0089	0.8937	LOC157273	HDL
746.606	PC-O(34:1)	Glycerophospholipids (GP)	Glycerophosphocholines	Phosphatidylcholines (PC)	rs9987289	chr8:9183358	G / A	-0.0021	0.0093	0.823	LOC157273	HDL
747.518	PA(35:1)+AcO- or PG(34:1)-H-	Glycerophospholipids (GP)	Glycerophosphates	Phosphatic acids (PA)	rs9987289	chr8:9183358	G / A	-0.016	0.0091	0.08022	LOC157273	HDL
747.566	SM(33:1)+AcO-	Sphingolipids (SP)	Phosphosphingolipids	Sphingomyelins (SM)	rs9987289	chr8:9183358	G / A	0.0104	0.01	0.2969	LOC157273	HDL
747.59	PA(39:0)	Glycerophospholipids (GP)	Glycerophosphates	Phosphatic acids (PA)	rs9987289	chr8:9183358	G / A	-0.0141	0.0096	0.1441	LOC157273	HDL
749.534	PA(35:0)+AcO-	Glycerophospholipids (GP)	Glycerophosphates	Phosphatic acids (PA)	rs9987289	chr8:9183358	G / A	-0.0037	0.0095	0.6979	LOC157273	HDL
749.582	SM(33:0)+AcO-	Sphingolipids (SP)	Phosphosphingolipids	Sphingomyelins (SM)	rs9987289	chr8:9183358	G / A	0.0075	0.0121	0.5359	LOC157273	HDL
750.544	PC-P(35:5)	Glycerophospholipids (GP)	Glycerophosphocholines	Phosphatidylcholines (PC)	rs9987289	chr8:9183358	G / A	-0.003	0.0105	0.7741	LOC157273	HDL
752.524	PE(37:4)-H- or PC(34:4)-H-	Glycerophospholipids (GP)	Glycerophosphoethanolamines	Phosphatidylethanolamines (PE)	rs9987289	chr8:9183358	G / A	-0.027	0.0132	0.04053	LOC157273	HDL
752.559	PC-O(35:5) or PC-P(35:4)	Glycerophospholipids (GP)	Glycerophosphocholines	Phosphatidylcholines (PC)	rs9987289	chr8:9183358	G / A	-0.0056	0.0114	0.6206	LOC157273	HDL
754.539	PE(37:4)	Glycerophospholipids (GP)	Glycerophosphoethanolamines	Phosphatidylethanolamines (PE)	rs9987289	chr8:9183358	G / A	-0.0491	0.0129	0.0001444	LOC157273	HDL
756.554	PC(34:3)	Glycerophospholipids (GP)	Glycerophosphocholines	Phosphatidylcholines (PC)	rs9987289	chr8:9183358	G / A	-0.0223	0.0087	0.01066	LOC157273	HDL
756.555	PC(34:2)-H-	Glycerophospholipids (GP)	Glycerophosphocholines	Phosphatidylcholines (PC)	rs9987289	chr8:9183358	G / A	-0.0008	0.0108	0.9372	LOC157273	HDL
757.502	PA(36:3)+AcO-	Glycerophospholipids (GP)	Glycerophosphates	Phosphatic acids (PA)	rs9987289	chr8:9183358	G / A	-0.0006	0.01	0.9559	LOC157273	HDL
757.574	PA(40:2)	Glycerophospholipids (GP)	Glycerophosphates	Phosphatic acids (PA)	rs9987289	chr8:9183358	G / A	-0.022	0.0086	0.01047	LOC157273	HDL
757.623	SM(38:1)-H-	Sphingolipids (SP)	Phosphosphingolipids	Sphingomyelins (SM)	rs9987289	chr8:9183358	G / A	-0.0113	0.0112	0.311	LOC157273	HDL
758.57	PC(34:2)	Glycerophospholipids (GP)	Glycerophosphocholines	Phosphatidylcholines (PC)	rs9987289	chr8:9183358	G / A	-0.0114	0.0055	0.03742	LOC157273	HDL
758.57	PC(34:1)-H-	Glycerophospholipids (GP)	Glycerophosphocholines	Phosphatidylcholines (PC)	rs9987289	chr8:9183358	G / A	0.0143	0.0133	0.2806	LOC157273	HDL
759.518	PA(36:2)+AcO- or PG(35:2)-H-	Glycerophospholipids (GP)	Glycerophosphates	Phosphatic acids (PA)	rs9987289	chr8:9183358	G / A	0.0101	0.0121	0.4043	LOC157273	HDL
759.566	SM(34:2)+AcO-	Sphingolipids (SP)	Phosphosphingolipids	Sphingomyelins (SM)	rs9987289	chr8:9183358	G / A	0.0269	0.0091	0.003019	LOC157273	HDL
759.59	PA(40:1)	Glycerophospholipids (GP)	Glycerophosphates	Phosphatic acids (PA)	rs9987289	chr8:9183358	G / A	-0.0104	0.0056	0.06409	LOC157273	HDL
759.637	SM(38:1)	Sphingolipids (SP)	Phosphosphingolipids	Sphingomyelins (SM)	rs9987289	chr8:9183358	G / A	0.0061	0.0076	0.4196	LOC157273	HDL
760.585	PE(37:1)	Glycerophospholipids (GP)	Glycerophosphoethanolamines	Phosphatidylethanolamines (PE)	rs9987289	chr8:9183358	G / A	0.0037	0.0071	0.5986	LOC157273	HDL
760.622	PC-O(35:1) or PC-P(35:0)	Glycerophospholipids (GP)	Glycerophosphocholines	Phosphatidylcholines (PC)	rs9987289	chr8:9183358	G / A	0.0087	0.0079	0.2697	LOC157273	HDL
761.558	SM(39:7)	Sphingolipids (SP)	Phosphosphingolipids	Sphingomyelins (SM)	rs9987289	chr8:9183358	G / A	-0.0001	0.0081	0.987	LOC157273	HDL
761.582	SM(34:1)+AcO-	Sphingolipids (SP)	Phosphosphingolipids	Sphingomyelins (SM)	rs9987289	chr8:9183358	G / A	0.022	0.0091	0.01542	LOC157273	HDL
761.653	SM(38:0)	Sphingolipids (SP)	Phosphosphingolipids	Sphingomyelins (SM)	rs9987289	chr8:9183358	G / A	0.004	0.0102	0.6925	LOC157273	HDL
762.508	PE(38:6)-H-	Glycerophospholipids (GP)	Glycerophosphoethanolamines	Phosphatidylethanolamines (PE)	rs9987289	chr8:9183358	G / A	-0.0434	0.0142	0.00221	LOC157273	HDL
762.601	PE(37:0)	Glycerophospholipids (GP)	Glycerophosphoethanolamines	Phosphatidylethanolamines (PE)	rs9987289	chr8:9183358	G / A	0.0002	0.0069	0.9768	LOC157273	HDL
763.574	SM(39:6)	Sphingolipids (SP)	Phosphosphingolipids	Sphingomyelins (SM)	rs9987289	chr8:9183358	G / A	0.0023	0.0065	0.7168	LOC157273	HDL
763.597	SM(34:0)+AcO-	Sphingolipids (SP)	Phosphosphingolipids	Sphingomyelins (SM)	rs9987289	chr8:9183358	G / A	0.0227	0.0095	0.0174	LOC157273	HDL
764.524	PC(35:5)-H- or PE(38:5)-H-	Glycerophospholipids (GP)	Glycerophosphocholines	Phosphatidylcholines (PC)	rs9987289	chr8:9183358	G / A	-0.0127	0.012	0.2866	LOC157273	HDL
766.539	PC(35:4)-H- or PE(38:4)-H-	Glycerophospholipids (GP)	Glycerophosphocholines	Phosphatidylcholines (PC)	rs9987289	chr8:9183358	G / A	0.0014	0.0082	0.8685	LOC157273	HDL
766.574	PC-O(36:5)	Glycerophospholipids (GP)	Glycerophosphocholines	Phosphatidylcholines (PC)	rs9987289	chr8:9183358	G / A	-0.0024	0.0083	0.7746	LOC157273	HDL
766.692	TG(44:1)	Glycerolipids (GL)	Triradylglycerols	Triacylglycerols (TG)	rs9987289	chr8:9183358	G / A	-0.1379	0.0492	0.005079	LOC157273	HDL
767.559	PA(41:4)	Glycerophospholipids (GP)	Glycerophosphates	Phosphatic acids (PA)	rs9987289	chr8:9183358	G / A	0.0011	0.0085	0.8925	LOC157273	HDL
768.554	PC(35:4) or PE(38:4)	Glycerophospholipids (GP)	Glycerophosphocholines	Phosphatidylcholines (PC)	rs9987289	chr8:9183358	G / A	-0.0185	0.0087	0.03386	LOC157273	HDL
768.555	PC(35:3)-H- or PE(38:3)-H-	Glycerophospholipids (GP)	Glycerophosphocholines	Phosphatidylcholines (PC)	rs9987289	chr8:9183358	G / A	-0.0084	0.0079	0.2873	LOC157273	HDL
768.591	PC-O(36:4) or PC-P(36:3)	Glycerophospholipids (GP)	Glycerophosphocholines	Phosphatidylcholines (PC)	rs9987289	chr8:9183358	G / A	0.0006	0.0084	0.9438	LOC157273	HDL
768.708	TG(44:0)	Glycerolipids (GL)	Triradylglycerols	Triacylglycerols (TG)	rs9987289	chr8:9183358	G / A	-0.1073	0.0474	0.02361	LOC157273	HDL
769.623	SM(39:2)-H-	Sphingolipids (SP)	Phosphosphingolipids	Sphingomyelins (SM)	rs9987289	chr8:9183358	G / A	0.0126	0.0091	0.1657	LOC157273	HDL
770.57	PC(35:3)	Glycerophospholipids (GP)	Glycerophosphocholines	Phosphatidylcholines (PC)	rs9987289	chr8:9183358	G / A	-0.0226	0.0096	0.01869	LOC157273	HDL
770.606	PC-O(36:3) or PC-P(36:2)	Glycerophospholipids (GP)	Glycerophosphocholines	Phosphatidylcholines (PC)	rs9987289	chr8:9183358	G / A	-0.0056	0.0095	0.5536	LOC157273	HDL
771.59	PA(41:2)	Glycerophospholipids (GP)	Glycerophosphates	Phosphatic acids (PA)	rs9987289	chr8:9183358	G / A	-0.0008	0.0132	0.9513	LOC157273	HDL
771.639	SM(39:1)-H-	Sphingolipids (SP)	Phosphosphingolipids	Sphingomyelins (SM)	rs9987289	chr8:9183358	G / A	0.0075	0.0094	0.4221	LOC157273	HDL
772.586	PC(35:2)	Glycerophospholipids (GP)	Glycerophosphocholines	Phosphatidylcholines (PC)	rs9987289	chr8:9183358	G / A	0.0011	0.0095	0.9052	LOC157273	HDL
772.586	PC(35:1)-H- or PE(38:1)-H-	Glycerophospholipids (GP)	Glycerophosphocholines	Phosphatidylcholines (PC)	rs9987289	chr8:9183358	G / A	0.0189	0.0107	0.07697	LOC157273	HDL
772.622	PC-P(36:1)	Glycerophospholipids (GP)	Glycerophosphocholines	Phosphatidylcholines (PC)	rs9987289	chr8:9183358	G / A	-0.002	0.0112	0.8605	LOC157273	HDL
773.534	PG(36:2)-H-	Glycerophospholipids (GP)	Glycerophosphoglycerols	Phosphatidylglycerols (PG)	rs9987289	chr8:9183358	G / A	-0.0219	0.0102	0.03212	LOC157273	HDL
773.582	SM(35:2)+AcO-	Sphingolipids (SP)	Phosphosphingolipids	Sphingomyelins (SM)	rs9987289	chr8:9183358	G / A	0.024	0.0111	0.0313	LOC157273	HDL
773.653	SM(39:1)	Sphingolipids (SP)	Phosphosphingolipids	Sphingomyelins (SM)	rs9987289	chr8:9183358	G / A	-0.009	0.0102	0.3773	LOC157273	HDL
773.654	SM(39:0)-H-	Sphingolipids (SP)	Phosphosphingolipids	Sphingomyelins (SM)	rs9987289	chr8:9183358	G / A	0.0141	0.0108	0.1919	LOC157273	HDL
774.601	PE(38:1)	Glycerophospholipids (GP)	Glycerophosphoethanolamines	Phosphatidylethanolamines (PE)	rs9987289	chr8:9183358	G / A	0.0119	0.0103	0.2504	LOC157273	HDL
774.638	PC-O(36:1) or PC-P(36:0)	Glycerophospholipids (GP)	Glycerophosphocholines	Phosphatidylcholines (PC)	rs9987289	chr8:9183358	G / A	-0.027	0.0165	0.1023	LOC157273	HDL
775.549	PG(36:1)-H- or PA(37:1)+AcO-	Glycerophospholipids (GP)	Glycerophosphoglycerols	Phosphatidylglycerols (PG)	rs9987289	chr8:9183358	G / A	-0.0127	0.0098	0.1944	LOC157273	HDL
775.574	SM(40:7)	Sphingolipids (SP)	Phosphosphingolipids	Sphingomyelins (SM)	rs9987289	chr8:9183358	G / A	0.0989	0.057	0.08247	LOC157273	HDL
777.565	PA(37:0)+AcO-	Glycerophospholipids (GP)	Glycerophosphates	Phosphatic acids (PA)	rs9987289	chr8:9183358	G / A	0.009	0.0079	0.2558	LOC157273	HDL
779.508	PG(32:1)+AcO-	Glycerophospholipids (GP)	Glycerophosphoglycerols	Phosphatidylglycerols (PG)	rs9987289	chr8:9183358	G / A	-0.0711	0.0253	0.00496	LOC157273	HDL
780.555	PC(36:4)-H- or PE(39:4)-H-	Glycerophospholipids (GP)	Glycerophosphocholines	Phosphatidylcholines (PC)	rs9987289	chr8:9183358	G / A	0.0114	0.0118	0.3342	LOC157273	HDL
782.57	PC(36:4)	Glycerophospholipids (GP)	Glycerophosphocholines	Phosphatidylcholines (PC)	rs9987289	chr8:9183358	G / A	0.0029	0.0064	0.6433	LOC157273	HDL
783.59	PA(42:3)	Glycerophospholipids (GP)	Glycerophosphates	Phosphatic acids (PA)	rs9987289	chr8:9183358	G / A	0.0032	0.0065	0.6272	LOC157273	HDL
783.638	SM(40:3)	Sphingolipids (SP)	Phosphosphingolipids	Sphingomyelins (SM)	rs9987289	chr8:9183358	G / A	0.0061	0.0107	0.5717	LOC157273	HDL
783.639	SM(40:2)-H-	Sphingolipids (SP)	Phosphosphingolipids	Sphingomyelins (SM)	rs9987289	chr8:9183358	G / A	0.0062	0.0098	0.5278	LOC157273	HDL
784.586	PE(39:3)	Glycerophospholipids (GP)	Glycerophosphoethanolamines	Phosphatidylethanolamines (PE)	rs9987289	chr8:9183358	G / A	-0.0119	0.0052	0.0222	LOC157273	HDL
785.534	PA(38:3)+AcO- or PG(37:3)-H-	Glycerophospholipids (GP)	Glycerophosphates	Phosphatic acids (PA)	rs9987289	chr8:9183358	G / A	0.0174	0.0126	0.1677	LOC157273	HDL
785.582	SM(36:3)+AcO-	Sphingolipids (SP)	Phosphosphingolipids	Sphingomyelins (SM)	rs9987289	chr8:9183358	G / A	0.0075	0.0167	0.6534	LOC157273	HDL
785.606	PA(42:2)	Glycerophospholipids (GP)	Glycerophosphates	Phosphatic acids (PA)	rs9987289	chr8:9183358	G / A	-0.0116	0.0051	0.02178	LOC157273	HDL
785.653	SM(40:2)	Sphingolipids (SP)	Phosphosphingolipids	Sphingomyelins (SM)	rs9987289	chr8:9183358	G / A	0.0107	0.0079	0.1727	LOC157273	HDL
785.654	SM(40:1)-H-	Sphingolipids (SP)	Phosphosphingolipids	Sphingomyelins (SM)	rs9987289	chr8:9183358	G / A	0.0039	0.0122	0.7483	LOC157273	HDL
786.601	PE(39:2)	Glycerophospholipids (GP)	Glycerophosphoethanolamines	Phosphatidylethanolamines (PE)	rs9987289	chr8:9183358	G / A	0.0099	0.0053	0.06125	LOC157273	HDL
786.637	PC-P(37:1)	Glycerophospholipids (GP)	Glycerophosphocholines	Phosphatidylcholines (PC)	rs9987289	chr8:9183358	G / A	0.0094	0.008	0.2363	LOC157273	HDL
787.597	SM(36:2)+AcO-	Sphingolipids (SP)	Phosphosphingolipids	Sphingomyelins (SM)	rs9987289	chr8:9183358	G / A	0.0254	0.0099	0.01046	LOC157273	HDL
787.622	PA(42:1)	Glycerophospholipids (GP)	Glycerophosphates	Phosphatic acids (PA)	rs9987289	chr8:9183358	G / A	0.0083	0.0053	0.1154	LOC157273	HDL
787.669	SM(40:1)	Sphingolipids (SP)	Phosphosphingolipids	Sphingomyelins (SM)	rs9987289	chr8:9183358	G / A	0.0047	0.0074	0.5225	LOC157273	HDL
788.524	PE(40:7)-H-	Glycerophospholipids (GP)	Glycerophosphoethanolamines	Phosphatidylethanolamines (PE)	rs9987289	chr8:9183358	G / A	-0.0381	0.015	0.01111	LOC157273	HDL
788.545	PC(32:2)+AcO- or PE(35:2)+AcO-	Glycerophospholipids (GP)	Glycerophosphocholines	Phosphatidylcholines (PC)	rs9987289	chr8:9183358	G / A	-0.0362	0.0103	0.0004554	LOC157273	HDL
788.617	PE(39:1)	Glycerophospholipids (GP)	Glycerophosphoethanolamines	Phosphatidylethanolamines (PE)	rs9987289	chr8:9183358	G / A	0.0177	0.0083	0.03201	LOC157273	HDL
788.653	PC-O(37:1)	Glycerophospholipids (GP)	Glycerophosphocholines	Phosphatidylcholines (PC)	rs9987289	chr8:9183358	G / A	0.0049	0.0075	0.5126	LOC157273	HDL
789.544	PA(43:6)-H-	Glycerophospholipids (GP)	Glycerophosphates	Phosphatic acids (PA)	rs9987289	chr8:9183358	G / A	-0.0319	0.0102	0.001764	LOC157273	HDL
789.613	SM(36:1)+AcO-	Sphingolipids (SP)	Phosphosphingolipids	Sphingomyelins (SM)	rs9987289	chr8:9183358	G / A	0.0255	0.0094	0.0068	LOC157273	HDL
789.684	SM(40:0)	Sphingolipids (SP)	Phosphosphingolipids	Sphingomyelins (SM)	rs9987289	chr8:9183358	G / A	0.002	0.0074	0.7826	LOC157273	HDL
790.539	PC(37:6)-H- or PE(40:6)-H-	Glycerophospholipids (GP)	Glycerophosphocholines	Phosphatidylcholines (PC)	rs9987289	chr8:9183358	G / A	-0.0064	0.0109	0.5539	LOC157273	HDL
790.56	PC(32:1)+AcO- or PE(35:1)+AcO-	Glycerophospholipids (GP)	Glycerophosphocholines	Phosphatidylcholines (PC)	rs9987289	chr8:9183358	G / A	-0.0292	0.0155	0.05921	LOC157273	HDL
790.633	PE(39:0)	Glycerophospholipids (GP)	Glycerophosphoethanolamines	Phosphatidylethanolamines (PE)	rs9987289	chr8:9183358	G / A	0.0211	0.0087	0.01509	LOC157273	HDL
790.669	PC-O(37:0)	Glycerophospholipids (GP)	Glycerophosphocholines	Phosphatidylcholines (PC)	rs9987289	chr8:9183358	G / A	-0.0483	0.0199	0.01498	LOC157273	HDL
791.56	PA(43:5)-H-	Glycerophospholipids (GP)	Glycerophosphates	Phosphatic acids (PA)	rs9987289	chr8:9183358	G / A	-0.015	0.0113	0.1857	LOC157273	HDL
791.629	SM(36:0)+AcO-	Sphingolipids (SP)	Phosphosphingolipids	Sphingomyelins (SM)	rs9987289	chr8:9183358	G / A	0.0072	0.0084	0.3895	LOC157273	HDL
792.554	PC(37:6) or PE(40:6)	Glycerophospholipids (GP)	Glycerophosphocholines	Phosphatidylcholines (PC)	rs9987289	chr8:9183358	G / A	-0.0253	0.0111	0.0222	LOC157273	HDL
792.576	PC(32:0)+AcO-	Glycerophospholipids (GP)	Glycerophosphocholines	Phosphatidylcholines (PC)	rs9987289	chr8:9183358	G / A	0.0092	0.0097	0.3446	LOC157273	HDL
792.708	TG(46:2)	Glycerolipids (GL)	Triradylglycerols	Triacylglycerols (TG)	rs9987289	chr8:9183358	G / A	-0.0912	0.0253	0.0003195	LOC157273	HDL
793.575	PA(43:4)-H-	Glycerophospholipids (GP)	Glycerophosphates	Phosphatic acids (PA)	rs9987289	chr8:9183358	G / A	0.0101	0.0093	0.279	LOC157273	HDL
794.569	PC(37:5) or PE(40:5)	Glycerophospholipids (GP)	Glycerophosphocholines	Phosphatidylcholines (PC)	rs9987289	chr8:9183358	G / A	-0.0079	0.0107	0.4646	LOC157273	HDL
794.57	PC(37:4)-H- or PE(40:4)-H-	Glycerophospholipids (GP)	Glycerophosphocholines	Phosphatidylcholines (PC)	rs9987289	chr8:9183358	G / A	0.0324	0.0097	0.0008542	LOC157273	HDL
794.606	PC-O(38:5)	Glycerophospholipids (GP)	Glycerophosphocholines	Phosphatidylcholines (PC)	rs9987289	chr8:9183358	G / A	0.0033	0.0082	0.6838	LOC157273	HDL
794.723	TG(46:1)	Glycerolipids (GL)	Triradylglycerols	Triacylglycerols (TG)	rs9987289	chr8:9183358	G / A	-0.0983	0.027	0.0002739	LOC157273	HDL
796.513	PE(36:5)+AcO-	Glycerophospholipids (GP)	Glycerophosphoethanolamines	Phosphatidylethanolamines (PE)	rs9987289	chr8:9183358	G / A	-0.0357	0.0348	0.3056	LOC157273	HDL
796.586	PC(37:4)	Glycerophospholipids (GP)	Glycerophosphocholines	Phosphatidylcholines (PC)	rs9987289	chr8:9183358	G / A	0.0158	0.012	0.1859	LOC157273	HDL
796.586	PE(40:3)-H- or PC(37:3)-H-	Glycerophospholipids (GP)	Glycerophosphoethanolamines	Phosphatidylethanolamines (PE)	rs9987289	chr8:9183358	G / A	0.0153	0.01	0.1285	LOC157273	HDL
796.622	PC-P(38:3)	Glycerophospholipids (GP)	Glycerophosphocholines	Phosphatidylcholines (PC)	rs9987289	chr8:9183358	G / A	0.0028	0.0099	0.7761	LOC157273	HDL
796.739	TG(46:0)	Glycerolipids (GL)	Triradylglycerols	Triacylglycerols (TG)	rs9987289	chr8:9183358	G / A	-0.0944	0.0329	0.004102	LOC157273	HDL
797.654	SM(41:2)-H-	Sphingolipids (SP)	Phosphosphingolipids	Sphingomyelins (SM)	rs9987289	chr8:9183358	G / A	0.0241	0.0107	0.02404	LOC157273	HDL
798.529	PE(36:4)+AcO-	Glycerophospholipids (GP)	Glycerophosphoethanolamines	Phosphatidylethanolamines (PE)	rs9987289	chr8:9183358	G / A	-0.0226	0.0392	0.5653	LOC157273	HDL
798.601	PC(37:3) or PE(40:3)	Glycerophospholipids (GP)	Glycerophosphocholines	Phosphatidylcholines (PC)	rs9987289	chr8:9183358	G / A	-0.0045	0.0103	0.6654	LOC157273	HDL
798.602	PE(40:2)-H-	Glycerophospholipids (GP)	Glycerophosphoethanolamines	Phosphatidylethanolamines (PE)	rs9987289	chr8:9183358	G / A	0.0329	0.0128	0.009814	LOC157273	HDL
799.574	SM(42:9)	Sphingolipids (SP)	Phosphosphingolipids	Sphingomyelins (SM)	rs9987289	chr8:9183358	G / A	0.0722	0.0628	0.2501	LOC157273	HDL
799.668	SM(41:2)	Sphingolipids (SP)	Phosphosphingolipids	Sphingomyelins (SM)	rs9987289	chr8:9183358	G / A	0.0033	0.0093	0.7223	LOC157273	HDL
799.67	SM(41:1)-H-	Sphingolipids (SP)	Phosphosphingolipids	Sphingomyelins (SM)	rs9987289	chr8:9183358	G / A	0.0114	0.0105	0.2801	LOC157273	HDL
800.545	PC(33:3)+AcO- or PE(36:3)+AcO-	Glycerophospholipids (GP)	Glycerophosphocholines	Phosphatidylcholines (PC)	rs9987289	chr8:9183358	G / A	-0.0117	0.0194	0.5461	LOC157273	HDL
800.653	PC-P(38:1)	Glycerophospholipids (GP)	Glycerophosphocholines	Phosphatidylcholines (PC)	rs9987289	chr8:9183358	G / A	0.0017	0.0087	0.8401	LOC157273	HDL
801.59	SM(42:8)	Sphingolipids (SP)	Phosphosphingolipids	Sphingomyelins (SM)	rs9987289	chr8:9183358	G / A	-0.0947	0.0777	0.2233	LOC157273	HDL
801.684	SM(41:1)	Sphingolipids (SP)	Phosphosphingolipids	Sphingomyelins (SM)	rs9987289	chr8:9183358	G / A	-0.002	0.01	0.8404	LOC157273	HDL
801.686	SM(41:0)-H-	Sphingolipids (SP)	Phosphosphingolipids	Sphingomyelins (SM)	rs9987289	chr8:9183358	G / A	0.0093	0.0132	0.4803	LOC157273	HDL
802.574	PC-P(39:7)	Glycerophospholipids (GP)	Glycerophosphocholines	Phosphatidylcholines (PC)	rs9987289	chr8:9183358	G / A	0.0197	0.0481	0.6824	LOC157273	HDL
802.669	PC-O(38:1)	Glycerophospholipids (GP)	Glycerophosphocholines	Phosphatidylcholines (PC)	rs9987289	chr8:9183358	G / A	0.0024	0.011	0.8288	LOC157273	HDL
803.629	SM(37:1)+AcO-	Sphingolipids (SP)	Phosphosphingolipids	Sphingomyelins (SM)	rs9987289	chr8:9183358	G / A	0.0034	0.0112	0.7609	LOC157273	HDL
806.569	PC(38:6)	Glycerophospholipids (GP)	Glycerophosphocholines	Phosphatidylcholines (PC)	rs9987289	chr8:9183358	G / A	-0.0025	0.0086	0.7689	LOC157273	HDL
807.503	PI(32:1)-H-	Glycerophospholipids (GP)	Glycerophosphoinositols	Phosphatidylinositols (PI)	rs9987289	chr8:9183358	G / A	-0.0824	0.0206	6.4e-05	LOC157273	HDL
807.59	PA(44:5)	Glycerophospholipids (GP)	Glycerophosphates	Phosphatic acids (PA)	rs9987289	chr8:9183358	G / A	-0.0021	0.0087	0.8103	LOC157273	HDL
808.534	PS(33:0)+AcO-	Glycerophospholipids (GP)	Glycerophosphoserines	Phosphatidylserines (PS)	rs9987289	chr8:9183358	G / A	-0.0271	0.0252	0.283	LOC157273	HDL
808.585	PC(38:5)	Glycerophospholipids (GP)	Glycerophosphocholines	Phosphatidylcholines (PC)	rs9987289	chr8:9183358	G / A	0.0118	0.007	0.08888	LOC157273	HDL
808.739	TG(47:1)	Glycerolipids (GL)	Triradylglycerols	Triacylglycerols (TG)	rs9987289	chr8:9183358	G / A	-0.1088	0.0376	0.003785	LOC157273	HDL
809.534	PA(40:5)+AcO- or PG(39:5)-H-	Glycerophospholipids (GP)	Glycerophosphates	Phosphatic acids (PA)	rs9987289	chr8:9183358	G / A	-0.0283	0.0167	0.0902	LOC157273	HDL
809.555	PG(34:0)+AcO-	Glycerophospholipids (GP)	Glycerophosphoglycerols	Phosphatidylglycerols (PG)	rs9987289	chr8:9183358	G / A	-0.0195	0.028	0.4848	LOC157273	HDL
809.606	PA(44:4)	Glycerophospholipids (GP)	Glycerophosphates	Phosphatic acids (PA)	rs9987289	chr8:9183358	G / A	0.0106	0.007	0.1273	LOC157273	HDL
809.653	SM(42:4)	Sphingolipids (SP)	Phosphosphingolipids	Sphingomyelins (SM)	rs9987289	chr8:9183358	G / A	-0.002	0.0101	0.8431	LOC157273	HDL
810.529	PC(34:5)+AcO- or PE(37:5)+AcO-	Glycerophospholipids (GP)	Glycerophosphocholines	Phosphatidylcholines (PC)	rs9987289	chr8:9183358	G / A	-0.0504	0.0199	0.01144	LOC157273	HDL
810.601	PE(41:4)	Glycerophospholipids (GP)	Glycerophosphoethanolamines	Phosphatidylethanolamines (PE)	rs9987289	chr8:9183358	G / A	0.028	0.008	0.000454	LOC157273	HDL
811.669	SM(42:3)	Sphingolipids (SP)	Phosphosphingolipids	Sphingomyelins (SM)	rs9987289	chr8:9183358	G / A	0.0197	0.0094	0.03603	LOC157273	HDL
811.67	SM(42:2)-H-	Sphingolipids (SP)	Phosphosphingolipids	Sphingomyelins (SM)	rs9987289	chr8:9183358	G / A	0.0185	0.014	0.1862	LOC157273	HDL
812.544	PE(37:4)+AcO- or PC(34:4)+AcO-	Glycerophospholipids (GP)	Glycerophosphoethanolamines	Phosphatidylethanolamines (PE)	rs9987289	chr8:9183358	G / A	-0.0228	0.0149	0.1272	LOC157273	HDL
812.617	PE(41:3)	Glycerophospholipids (GP)	Glycerophosphoethanolamines	Phosphatidylethanolamines (PE)	rs9987289	chr8:9183358	G / A	0.0178	0.0082	0.02977	LOC157273	HDL
812.653	PC-O(39:3) or PC-P(39:2)	Glycerophospholipids (GP)	Glycerophosphocholines	Phosphatidylcholines (PC)	rs9987289	chr8:9183358	G / A	0.0201	0.0096	0.03524	LOC157273	HDL
813.684	SM(42:2)	Sphingolipids (SP)	Phosphosphingolipids	Sphingomyelins (SM)	rs9987289	chr8:9183358	G / A	0.0232	0.0094	0.01307	LOC157273	HDL
814.56	PC(34:3)+AcO-	Glycerophospholipids (GP)	Glycerophosphocholines	Phosphatidylcholines (PC)	rs9987289	chr8:9183358	G / A	-0.0169	0.011	0.122	LOC157273	HDL
814.574	PC-O(40:9) or PC-P(40:8)	Glycerophospholipids (GP)	Glycerophosphocholines	Phosphatidylcholines (PC)	rs9987289	chr8:9183358	G / A	0.0089	0.0387	0.8173	LOC157273	HDL
814.632	PE(41:2)	Glycerophospholipids (GP)	Glycerophosphoethanolamines	Phosphatidylethanolamines (PE)	rs9987289	chr8:9183358	G / A	0.0239	0.009	0.008044	LOC157273	HDL
814.669	PC-P(39:1)	Glycerophospholipids (GP)	Glycerophosphocholines	Phosphatidylcholines (PC)	rs9987289	chr8:9183358	G / A	0.023	0.0094	0.0145	LOC157273	HDL
815.7	SM(42:1)	Sphingolipids (SP)	Phosphosphingolipids	Sphingomyelins (SM)	rs9987289	chr8:9183358	G / A	0.0067	0.0086	0.4352	LOC157273	HDL
816.576	PC(34:2)+AcO- or PS(38:1)-H-	Glycerophospholipids (GP)	Glycerophosphocholines	Phosphatidylcholines (PC)	rs9987289	chr8:9183358	G / A	-0.0042	0.0082	0.6071	LOC157273	HDL
816.684	PC-O(39:1) or PC-P(39:0)	Glycerophospholipids (GP)	Glycerophosphocholines	Phosphatidylcholines (PC)	rs9987289	chr8:9183358	G / A	0.0046	0.0076	0.5491	LOC157273	HDL
817.575	PA(45:6)-H-	Glycerophospholipids (GP)	Glycerophosphates	Phosphatic acids (PA)	rs9987289	chr8:9183358	G / A	-0.0042	0.0083	0.6111	LOC157273	HDL
817.644	SM(38:1)+AcO-	Sphingolipids (SP)	Phosphosphingolipids	Sphingomyelins (SM)	rs9987289	chr8:9183358	G / A	0.0136	0.0093	0.1444	LOC157273	HDL
818.591	PC(34:1)+AcO-	Glycerophospholipids (GP)	Glycerophosphocholines	Phosphatidylcholines (PC)	rs9987289	chr8:9183358	G / A	0.0067	0.0092	0.4708	LOC157273	HDL
818.606	PC-O(40:7) or PC-P(40:6)	Glycerophospholipids (GP)	Glycerophosphocholines	Phosphatidylcholines (PC)	rs9987289	chr8:9183358	G / A	-0.0008	0.0105	0.936	LOC157273	HDL
818.724	TG(48:3)	Glycerolipids (GL)	Triradylglycerols	Triacylglycerols (TG)	rs9987289	chr8:9183358	G / A	-0.0726	0.0169	1.72e-05	LOC157273	HDL
819.591	PA(45:5)-H-	Glycerophospholipids (GP)	Glycerophosphates	Phosphatic acids (PA)	rs9987289	chr8:9183358	G / A	0.0053	0.009	0.5559	LOC157273	HDL
819.66	SM(38:0)+AcO-	Sphingolipids (SP)	Phosphosphingolipids	Sphingomyelins (SM)	rs9987289	chr8:9183358	G / A	0.0139	0.0104	0.1818	LOC157273	HDL
820.607	PE(37:0)+AcO- or PC(34:0)+AcO-	Glycerophospholipids (GP)	Glycerophosphoethanolamines	Phosphatidylethanolamines (PE)	rs9987289	chr8:9183358	G / A	0.0042	0.0095	0.6597	LOC157273	HDL
820.621	PC-O(40:6) or PC-P(40:5)	Glycerophospholipids (GP)	Glycerophosphocholines	Phosphatidylcholines (PC)	rs9987289	chr8:9183358	G / A	0.0086	0.0086	0.3169	LOC157273	HDL
820.739	TG(48:2)	Glycerolipids (GL)	Triradylglycerols	Triacylglycerols (TG)	rs9987289	chr8:9183358	G / A	-0.0752	0.0182	3.76e-05	LOC157273	HDL
821.606	PA(45:4)-H-	Glycerophospholipids (GP)	Glycerophosphates	Phosphatic acids (PA)	rs9987289	chr8:9183358	G / A	0.0037	0.0093	0.6903	LOC157273	HDL
822.529	PE(38:6)+AcO-	Glycerophospholipids (GP)	Glycerophosphoethanolamines	Phosphatidylethanolamines (PE)	rs9987289	chr8:9183358	G / A	-0.0424	0.0327	0.1943	LOC157273	HDL
822.637	PC-O(40:5)	Glycerophospholipids (GP)	Glycerophosphocholines	Phosphatidylcholines (PC)	rs9987289	chr8:9183358	G / A	0.0093	0.0091	0.311	LOC157273	HDL
822.755	TG(48:1)	Glycerolipids (GL)	Triradylglycerols	Triacylglycerols (TG)	rs9987289	chr8:9183358	G / A	-0.0777	0.0212	0.0002492	LOC157273	HDL
823.534	PI(33:0)-H-	Glycerophospholipids (GP)	Glycerophosphoinositols	Phosphatidylinositols (PI)	rs9987289	chr8:9183358	G / A	-0.0107	0.0522	0.8369	LOC157273	HDL
824.771	TG(48:0)	Glycerolipids (GL)	Triradylglycerols	Triacylglycerols (TG)	rs9987289	chr8:9183358	G / A	-0.0694	0.028	0.0131	LOC157273	HDL
825.592	SM(44:9)-H-	Sphingolipids (SP)	Phosphosphingolipids	Sphingomyelins (SM)	rs9987289	chr8:9183358	G / A	0.016	0.0102	0.1152	LOC157273	HDL
829.644	SM(39:2)+AcO-	Sphingolipids (SP)	Phosphosphingolipids	Sphingomyelins (SM)	rs9987289	chr8:9183358	G / A	0.0039	0.012	0.7438	LOC157273	HDL
830.569	PC(40:8)	Glycerophospholipids (GP)	Glycerophosphocholines	Phosphatidylcholines (PC)	rs9987289	chr8:9183358	G / A	0.0054	0.0119	0.6503	LOC157273	HDL
830.592	PC(35:2)+AcO- or PS(39:1)-H-	Glycerophospholipids (GP)	Glycerophosphocholines	Phosphatidylcholines (PC)	rs9987289	chr8:9183358	G / A	0.0019	0.0109	0.8633	LOC157273	HDL
831.66	SM(39:1)+AcO-	Sphingolipids (SP)	Phosphosphingolipids	Sphingomyelins (SM)	rs9987289	chr8:9183358	G / A	-0.003	0.0115	0.7956	LOC157273	HDL
832.535	PS(35:2)+AcO-	Glycerophospholipids (GP)	Glycerophosphoserines	Phosphatidylserines (PS)	rs9987289	chr8:9183358	G / A	0.0077	0.0271	0.7752	LOC157273	HDL
832.607	PE(38:1)+AcO- or PC(35:1)+AcO-	Glycerophospholipids (GP)	Glycerophosphoethanolamines	Phosphatidylethanolamines (PE)	rs9987289	chr8:9183358	G / A	0.0152	0.0122	0.212	LOC157273	HDL
832.739	TG(49:3)	Glycerolipids (GL)	Triradylglycerols	Triacylglycerols (TG)	rs9987289	chr8:9183358	G / A	-0.1055	0.0257	4.06e-05	LOC157273	HDL
833.519	PI(34:2)-H-	Glycerophospholipids (GP)	Glycerophosphoinositols	Phosphatidylinositols (PI)	rs9987289	chr8:9183358	G / A	-0.0362	0.0109	0.0009023	LOC157273	HDL
833.606	PA(46:5)-H-	Glycerophospholipids (GP)	Glycerophosphates	Phosphatic acids (PA)	rs9987289	chr8:9183358	G / A	0.01	0.0115	0.3855	LOC157273	HDL
834.529	PE(39:7)+AcO- or PS(40:6)-H-	Glycerophospholipids (GP)	Glycerophosphoethanolamines	Phosphatidylethanolamines (PE)	rs9987289	chr8:9183358	G / A	-0.0381	0.0111	0.000622	LOC157273	HDL
834.601	PE(43:6)	Glycerophospholipids (GP)	Glycerophosphoethanolamines	Phosphatidylethanolamines (PE)	rs9987289	chr8:9183358	G / A	0.0253	0.0103	0.01433	LOC157273	HDL
834.755	TG(49:2)	Glycerolipids (GL)	Triradylglycerols	Triacylglycerols (TG)	rs9987289	chr8:9183358	G / A	-0.0644	0.0179	0.0003292	LOC157273	HDL
835.534	PI(34:1)-H-	Glycerophospholipids (GP)	Glycerophosphoinositols	Phosphatidylinositols (PI)	rs9987289	chr8:9183358	G / A	-0.047	0.0128	0.0002503	LOC157273	HDL
835.597	SM(40:6)+AcO-	Sphingolipids (SP)	Phosphosphingolipids	Sphingomyelins (SM)	rs9987289	chr8:9183358	G / A	0.0333	0.0147	0.02374	LOC157273	HDL
836.545	PC(36:6)+AcO- or PE(39:6)+AcO-	Glycerophospholipids (GP)	Glycerophosphocholines	Phosphatidylcholines (PC)	rs9987289	chr8:9183358	G / A	-0.0505	0.0139	0.0002793	LOC157273	HDL
836.616	PE(43:5)	Glycerophospholipids (GP)	Glycerophosphoethanolamines	Phosphatidylethanolamines (PE)	rs9987289	chr8:9183358	G / A	0.0434	0.0093	2.79e-06	LOC157273	HDL
836.77	TG(49:1)	Glycerolipids (GL)	Triradylglycerols	Triacylglycerols (TG)	rs9987289	chr8:9183358	G / A	-0.065	0.021	0.001943	LOC157273	HDL
837.55	PI(34:0)-H-	Glycerophospholipids (GP)	Glycerophosphoinositols	Phosphatidylinositols (PI)	rs9987289	chr8:9183358	G / A	-0.0572	0.0178	0.001305	LOC157273	HDL
838.56	PE(39:5)+AcO- or PC(36:5)+AcO-	Glycerophospholipids (GP)	Glycerophosphoethanolamines	Phosphatidylethanolamines (PE)	rs9987289	chr8:9183358	G / A	0.0076	0.0162	0.6375	LOC157273	HDL
838.574	PC-O(42:11) or PC-P(42:10)	Glycerophospholipids (GP)	Glycerophosphocholines	Phosphatidylcholines (PC)	rs9987289	chr8:9183358	G / A	-0.0093	0.0918	0.9191	LOC157273	HDL
840.576	PC(36:4)+AcO- or PE(39:4)+AcO-	Glycerophospholipids (GP)	Glycerophosphocholines	Phosphatidylcholines (PC)	rs9987289	chr8:9183358	G / A	0.011	0.0086	0.2023	LOC157273	HDL
841.644	SM(40:3)+AcO-	Sphingolipids (SP)	Phosphosphingolipids	Sphingomyelins (SM)	rs9987289	chr8:9183358	G / A	0.0121	0.0119	0.3122	LOC157273	HDL
842.592	PC(36:3)+AcO-	Glycerophospholipids (GP)	Glycerophosphocholines	Phosphatidylcholines (PC)	rs9987289	chr8:9183358	G / A	-0.0045	0.008	0.5753	LOC157273	HDL
842.664	PC(40:1)-H-	Glycerophospholipids (GP)	Glycerophosphocholines	Phosphatidylcholines (PC)	rs9987289	chr8:9183358	G / A	0.0087	0.0128	0.4971	LOC157273	HDL
843.66	SM(40:2)+AcO-	Sphingolipids (SP)	Phosphosphingolipids	Sphingomyelins (SM)	rs9987289	chr8:9183358	G / A	0.0151	0.0091	0.09668	LOC157273	HDL
844.607	PC(36:2)+AcO- or PE(39:2)+AcO-	Glycerophospholipids (GP)	Glycerophosphocholines	Phosphatidylcholines (PC)	rs9987289	chr8:9183358	G / A	0.0155	0.0081	0.05615	LOC157273	HDL
844.739	TG(50:4)	Glycerolipids (GL)	Triradylglycerols	Triacylglycerols (TG)	rs9987289	chr8:9183358	G / A	-0.0499	0.0139	0.00032	LOC157273	HDL
845.675	SM(40:1)+AcO-	Sphingolipids (SP)	Phosphosphingolipids	Sphingomyelins (SM)	rs9987289	chr8:9183358	G / A	0.0111	0.0093	0.2332	LOC157273	HDL
846.623	PE(39:1)+AcO- or PC(36:1)+AcO-	Glycerophospholipids (GP)	Glycerophosphoethanolamines	Phosphatidylethanolamines (PE)	rs9987289	chr8:9183358	G / A	0.0205	0.0107	0.05467	LOC157273	HDL
846.755	TG(50:3)	Glycerolipids (GL)	Triradylglycerols	Triacylglycerols (TG)	rs9987289	chr8:9183358	G / A	-0.0467	0.0122	0.0001338	LOC157273	HDL
847.534	PI(35:2)-H-	Glycerophospholipids (GP)	Glycerophosphoinositols	Phosphatidylinositols (PI)	rs9987289	chr8:9183358	G / A	-0.0266	0.0176	0.1308	LOC157273	HDL
847.691	SM(40:0)+AcO-	Sphingolipids (SP)	Phosphosphingolipids	Sphingomyelins (SM)	rs9987289	chr8:9183358	G / A	0.0137	0.0096	0.1525	LOC157273	HDL
848.566	PS(36:1)+AcO-	Glycerophospholipids (GP)	Glycerophosphoserines	Phosphatidylserines (PS)	rs9987289	chr8:9183358	G / A	0.0119	0.0162	0.4615	LOC157273	HDL
848.639	PC(36:0)+AcO-	Glycerophospholipids (GP)	Glycerophosphocholines	Phosphatidylcholines (PC)	rs9987289	chr8:9183358	G / A	0.0345	0.0112	0.002079	LOC157273	HDL
848.77	TG(50:2)	Glycerolipids (GL)	Triradylglycerols	Triacylglycerols (TG)	rs9987289	chr8:9183358	G / A	-0.0438	0.014	0.001746	LOC157273	HDL
849.565	PA(43:6)+AcO-	Glycerophospholipids (GP)	Glycerophosphates	Phosphatic acids (PA)	rs9987289	chr8:9183358	G / A	-0.0168	0.0165	0.3072	LOC157273	HDL
850.56	PC(37:6)+AcO- or PE(40:6)+AcO-	Glycerophospholipids (GP)	Glycerophosphocholines	Phosphatidylcholines (PC)	rs9987289	chr8:9183358	G / A	-0.0065	0.0144	0.6508	LOC157273	HDL
850.786	TG(50:1)	Glycerolipids (GL)	Triradylglycerols	Triacylglycerols (TG)	rs9987289	chr8:9183358	G / A	-0.0437	0.018	0.01542	LOC157273	HDL
851.602	PG(37:0)+AcO-	Glycerophospholipids (GP)	Glycerophosphoglycerols	Phosphatidylglycerols (PG)	rs9987289	chr8:9183358	G / A	0.0031	0.0106	0.7695	LOC157273	HDL
852.576	PC(37:5)+AcO- or PE(40:5)+AcO-	Glycerophospholipids (GP)	Glycerophosphocholines	Phosphatidylcholines (PC)	rs9987289	chr8:9183358	G / A	0.0087	0.0123	0.4784	LOC157273	HDL
852.802	TG(50:0)	Glycerolipids (GL)	Triradylglycerols	Triacylglycerols (TG)	rs9987289	chr8:9183358	G / A	-0.0477	0.0171	0.00519	LOC157273	HDL
854.591	PC(37:4)+AcO- or PE(40:4)+AcO-	Glycerophospholipids (GP)	Glycerophosphocholines	Phosphatidylcholines (PC)	rs9987289	chr8:9183358	G / A	0.0199	0.0119	0.09484	LOC157273	HDL
856.607	PE(40:3)+AcO- or PC(37:3)+AcO-	Glycerophospholipids (GP)	Glycerophosphoethanolamines	Phosphatidylethanolamines (PE)	rs9987289	chr8:9183358	G / A	0.0021	0.0116	0.8543	LOC157273	HDL
857.519	PI(36:4)-H-	Glycerophospholipids (GP)	Glycerophosphoinositols	Phosphatidylinositols (PI)	rs9987289	chr8:9183358	G / A	-0.0053	0.0108	0.6256	LOC157273	HDL
857.675	SM(41:2)+AcO-	Sphingolipids (SP)	Phosphosphingolipids	Sphingomyelins (SM)	rs9987289	chr8:9183358	G / A	0.0077	0.0102	0.4533	LOC157273	HDL
858.529	PS(42:8)-H-	Glycerophospholipids (GP)	Glycerophosphoserines	Phosphatidylserines (PS)	rs9987289	chr8:9183358	G / A	-0.0089	0.0108	0.4074	LOC157273	HDL
858.754	TG(51:4)	Glycerolipids (GL)	Triradylglycerols	Triacylglycerols (TG)	rs9987289	chr8:9183358	G / A	-0.0548	0.02	0.006177	LOC157273	HDL
859.534	PI(36:3)-H-	Glycerophospholipids (GP)	Glycerophosphoinositols	Phosphatidylinositols (PI)	rs9987289	chr8:9183358	G / A	-0.0341	0.0112	0.002452	LOC157273	HDL
859.597	SM(42:8)+AcO-	Sphingolipids (SP)	Phosphosphingolipids	Sphingomyelins (SM)	rs9987289	chr8:9183358	G / A	0.0162	0.0235	0.4891	LOC157273	HDL
859.691	SM(41:1)+AcO-	Sphingolipids (SP)	Phosphosphingolipids	Sphingomyelins (SM)	rs9987289	chr8:9183358	G / A	0.0035	0.0118	0.7675	LOC157273	HDL
860.545	PC(38:8)+AcO- or PS(42:7)-H-	Glycerophospholipids (GP)	Glycerophosphocholines	Phosphatidylcholines (PC)	rs9987289	chr8:9183358	G / A	-0.0336	0.0108	0.001904	LOC157273	HDL
860.77	TG(51:3)	Glycerolipids (GL)	Triradylglycerols	Triacylglycerols (TG)	rs9987289	chr8:9183358	G / A	-0.0345	0.0128	0.006769	LOC157273	HDL
861.55	PI(36:2)-H-	Glycerophospholipids (GP)	Glycerophosphoinositols	Phosphatidylinositols (PI)	rs9987289	chr8:9183358	G / A	-0.0241	0.0094	0.01006	LOC157273	HDL
861.707	SM(41:0)+AcO-	Sphingolipids (SP)	Phosphosphingolipids	Sphingomyelins (SM)	rs9987289	chr8:9183358	G / A	0.0059	0.0122	0.6322	LOC157273	HDL
862.56	PC(38:7)+AcO-	Glycerophospholipids (GP)	Glycerophosphocholines	Phosphatidylcholines (PC)	rs9987289	chr8:9183358	G / A	-0.0262	0.0097	0.007042	LOC157273	HDL
862.786	TG(51:2)	Glycerolipids (GL)	Triradylglycerols	Triacylglycerols (TG)	rs9987289	chr8:9183358	G / A	-0.0362	0.0147	0.01399	LOC157273	HDL
863.565	PI(36:1)-H-	Glycerophospholipids (GP)	Glycerophosphoinositols	Phosphatidylinositols (PI)	rs9987289	chr8:9183358	G / A	-0.0326	0.0124	0.008631	LOC157273	HDL
863.581	PA(44:6)+AcO- or PG(43:6)-H-	Glycerophospholipids (GP)	Glycerophosphates	Phosphatic acids (PA)	rs9987289	chr8:9183358	G / A	-0.0328	0.0124	0.008285	LOC157273	HDL
864.576	PC(38:6)+AcO-	Glycerophospholipids (GP)	Glycerophosphocholines	Phosphatidylcholines (PC)	rs9987289	chr8:9183358	G / A	0.0079	0.0116	0.4967	LOC157273	HDL
864.802	TG(51:1)	Glycerolipids (GL)	Triradylglycerols	Triacylglycerols (TG)	rs9987289	chr8:9183358	G / A	-0.0337	0.022	0.1253	LOC157273	HDL
865.581	PI(36:0)-H-	Glycerophospholipids (GP)	Glycerophosphoinositols	Phosphatidylinositols (PI)	rs9987289	chr8:9183358	G / A	0.0079	0.0112	0.4802	LOC157273	HDL
866.592	PC(38:5)+AcO-	Glycerophospholipids (GP)	Glycerophosphocholines	Phosphatidylcholines (PC)	rs9987289	chr8:9183358	G / A	0.0221	0.0096	0.02188	LOC157273	HDL
868.607	PC(38:4)+AcO- or PE(41:4)+AcO-	Glycerophospholipids (GP)	Glycerophosphocholines	Phosphatidylcholines (PC)	rs9987289	chr8:9183358	G / A	0.0341	0.0097	0.0004358	LOC157273	HDL
868.739	TG(52:6)	Glycerolipids (GL)	Triradylglycerols	Triacylglycerols (TG)	rs9987289	chr8:9183358	G / A	-0.0504	0.0209	0.01606	LOC157273	HDL
869.675	SM(42:3)+AcO-	Sphingolipids (SP)	Phosphosphingolipids	Sphingomyelins (SM)	rs9987289	chr8:9183358	G / A	0.0249	0.0105	0.01723	LOC157273	HDL
870.55	PS(38:4)+AcO-	Glycerophospholipids (GP)	Glycerophosphoserines	Phosphatidylserines (PS)	rs9987289	chr8:9183358	G / A	-0.0048	0.0276	0.8629	LOC157273	HDL
870.623	PC(38:3)+AcO- or PE(41:3)+AcO-	Glycerophospholipids (GP)	Glycerophosphocholines	Phosphatidylcholines (PC)	rs9987289	chr8:9183358	G / A	0.0223	0.0107	0.03689	LOC157273	HDL
870.754	TG(52:5)	Glycerolipids (GL)	Triradylglycerols	Triacylglycerols (TG)	rs9987289	chr8:9183358	G / A	-0.0291	0.0155	0.05975	LOC157273	HDL
871.691	SM(42:2)+AcO-	Sphingolipids (SP)	Phosphosphingolipids	Sphingomyelins (SM)	rs9987289	chr8:9183358	G / A	0.0288	0.0106	0.006612	LOC157273	HDL
871.763	SM(46:1)	Sphingolipids (SP)	Phosphosphingolipids	Sphingomyelins (SM)	rs9987289	chr8:9183358	G / A	-0.0294	0.0156	0.05972	LOC157273	HDL
872.566	PS(38:3)+AcO-	Glycerophospholipids (GP)	Glycerophosphoserines	Phosphatidylserines (PS)	rs9987289	chr8:9183358	G / A	-0.0254	0.0192	0.1852	LOC157273	HDL
872.638	PE(41:2)+AcO- or PS(42:1)-H-	Glycerophospholipids (GP)	Glycerophosphoethanolamines	Phosphatidylethanolamines (PE)	rs9987289	chr8:9183358	G / A	0.0314	0.0125	0.01235	LOC157273	HDL
872.77	TG(52:4)	Glycerolipids (GL)	Triradylglycerols	Triacylglycerols (TG)	rs9987289	chr8:9183358	G / A	-0.0137	0.013	0.2913	LOC157273	HDL
873.707	SM(42:1)+AcO-	Sphingolipids (SP)	Phosphosphingolipids	Sphingomyelins (SM)	rs9987289	chr8:9183358	G / A	0.0091	0.01	0.3655	LOC157273	HDL
874.786	TG(52:3)	Glycerolipids (GL)	Triradylglycerols	Triacylglycerols (TG)	rs9987289	chr8:9183358	G / A	-0.0129	0.0105	0.2167	LOC157273	HDL
875.722	SM(42:0)+AcO-	Sphingolipids (SP)	Phosphosphingolipids	Sphingomyelins (SM)	rs9987289	chr8:9183358	G / A	0.0151	0.0099	0.1266	LOC157273	HDL
876.597	PS(38:1)+AcO-	Glycerophospholipids (GP)	Glycerophosphoserines	Phosphatidylserines (PS)	rs9987289	chr8:9183358	G / A	0.001	0.0146	0.9451	LOC157273	HDL
876.802	TG(52:2)	Glycerolipids (GL)	Triradylglycerols	Triacylglycerols (TG)	rs9987289	chr8:9183358	G / A	-0.0165	0.0117	0.1568	LOC157273	HDL
877.596	PA(45:6)+AcO- or PG(44:6)-H-	Glycerophospholipids (GP)	Glycerophosphates	Phosphatic acids (PA)	rs9987289	chr8:9183358	G / A	-0.0181	0.0175	0.3013	LOC157273	HDL
878.592	PC(39:6)+AcO- or PS(43:5)-H-	Glycerophospholipids (GP)	Glycerophosphocholines	Phosphatidylcholines (PC)	rs9987289	chr8:9183358	G / A	0.0148	0.0131	0.2587	LOC157273	HDL
878.817	TG(52:1)	Glycerolipids (GL)	Triradylglycerols	Triacylglycerols (TG)	rs9987289	chr8:9183358	G / A	-0.0182	0.0112	0.1044	LOC157273	HDL
880.833	TG(52:0)	Glycerolipids (GL)	Triradylglycerols	Triacylglycerols (TG)	rs9987289	chr8:9183358	G / A	-0.0178	0.0257	0.4871	LOC157273	HDL
881.519	PI(38:6)-H-	Glycerophospholipids (GP)	Glycerophosphoinositols	Phosphatidylinositols (PI)	rs9987289	chr8:9183358	G / A	-0.04	0.0132	0.002518	LOC157273	HDL
883.534	PI(38:5)-H-	Glycerophospholipids (GP)	Glycerophosphoinositols	Phosphatidylinositols (PI)	rs9987289	chr8:9183358	G / A	-0.0199	0.0117	0.08973	LOC157273	HDL
884.545	PS(44:9)-H-	Glycerophospholipids (GP)	Glycerophosphoserines	Phosphatidylserines (PS)	rs9987289	chr8:9183358	G / A	-0.023	0.0116	0.04633	LOC157273	HDL
884.566	PS(39:4)+AcO-	Glycerophospholipids (GP)	Glycerophosphoserines	Phosphatidylserines (PS)	rs9987289	chr8:9183358	G / A	-0.0187	0.0173	0.2798	LOC157273	HDL
885.55	PI(38:4)-H-	Glycerophospholipids (GP)	Glycerophosphoinositols	Phosphatidylinositols (PI)	rs9987289	chr8:9183358	G / A	0.0144	0.0083	0.08471	LOC157273	HDL
886.56	PC(40:9)+AcO-	Glycerophospholipids (GP)	Glycerophosphocholines	Phosphatidylcholines (PC)	rs9987289	chr8:9183358	G / A	0.0142	0.0084	0.09258	LOC157273	HDL
886.786	TG(53:4)	Glycerolipids (GL)	Triradylglycerols	Triacylglycerols (TG)	rs9987289	chr8:9183358	G / A	-0.0094	0.0138	0.4963	LOC157273	HDL
887.566	PI(38:3)-H-	Glycerophospholipids (GP)	Glycerophosphoinositols	Phosphatidylinositols (PI)	rs9987289	chr8:9183358	G / A	-0.0087	0.0099	0.3794	LOC157273	HDL
888.576	PC(40:8)+AcO-	Glycerophospholipids (GP)	Glycerophosphocholines	Phosphatidylcholines (PC)	rs9987289	chr8:9183358	G / A	-0.0168	0.012	0.159	LOC157273	HDL
888.742	PC(43:0)	Glycerophospholipids (GP)	Glycerophosphocholines	Phosphatidylcholines (PC)	rs9987289	chr8:9183358	G / A	-0.0325	0.0591	0.5819	LOC157273	HDL
888.802	TG(53:3)	Glycerolipids (GL)	Triradylglycerols	Triacylglycerols (TG)	rs9987289	chr8:9183358	G / A	-0.0091	0.0118	0.4429	LOC157273	HDL
890.592	PC(40:7)+AcO-	Glycerophospholipids (GP)	Glycerophosphocholines	Phosphatidylcholines (PC)	rs9987289	chr8:9183358	G / A	0.0062	0.0112	0.5782	LOC157273	HDL
890.781	TG_oxid(52:3)	Glycerolipids (GL)	Triradylglycerols	Triacylglycerols (TG)	rs9987289	chr8:9183358	G / A	-0.0373	0.0335	0.2656	LOC157273	HDL
890.817	TG(53:2)	Glycerolipids (GL)	Triradylglycerols	Triacylglycerols (TG)	rs9987289	chr8:9183358	G / A	-0.0091	0.0132	0.4903	LOC157273	HDL
891.597	PI(38:1)-H-	Glycerophospholipids (GP)	Glycerophosphoinositols	Phosphatidylinositols (PI)	rs9987289	chr8:9183358	G / A	0.0087	0.0118	0.4643	LOC157273	HDL
892.607	PC(40:6)+AcO- or PE(43:6)+AcO-	Glycerophospholipids (GP)	Glycerophosphocholines	Phosphatidylcholines (PC)	rs9987289	chr8:9183358	G / A	0.0305	0.0124	0.01379	LOC157273	HDL
893.612	PI(38:0)-H-	Glycerophospholipids (GP)	Glycerophosphoinositols	Phosphatidylinositols (PI)	rs9987289	chr8:9183358	G / A	0.0319	0.0123	0.009429	LOC157273	HDL
894.623	PC(40:5)+AcO- or PE(43:5)+AcO-	Glycerophospholipids (GP)	Glycerophosphocholines	Phosphatidylcholines (PC)	rs9987289	chr8:9183358	G / A	0.0381	0.0101	0.0001706	LOC157273	HDL
894.754	TG(54:7)	Glycerolipids (GL)	Triradylglycerols	Triacylglycerols (TG)	rs9987289	chr8:9183358	G / A	-0.032	0.0211	0.1288	LOC157273	HDL
896.566	PS(40:5)+AcO-	Glycerophospholipids (GP)	Glycerophosphoserines	Phosphatidylserines (PS)	rs9987289	chr8:9183358	G / A	-0.0217	0.0181	0.2327	LOC157273	HDL
896.639	PC(40:4)+AcO- or PE(43:4)+AcO-	Glycerophospholipids (GP)	Glycerophosphocholines	Phosphatidylcholines (PC)	rs9987289	chr8:9183358	G / A	0.0485	0.0127	0.0001369	LOC157273	HDL
896.77	TG(54:6)	Glycerolipids (GL)	Triradylglycerols	Triacylglycerols (TG)	rs9987289	chr8:9183358	G / A	-0.0174	0.0168	0.3016	LOC157273	HDL
898.582	PS(40:4)+AcO-	Glycerophospholipids (GP)	Glycerophosphoserines	Phosphatidylserines (PS)	rs9987289	chr8:9183358	G / A	-0.0046	0.0125	0.7122	LOC157273	HDL
898.786	TG(54:5)	Glycerolipids (GL)	Triradylglycerols	Triacylglycerols (TG)	rs9987289	chr8:9183358	G / A	-0.0157	0.014	0.2649	LOC157273	HDL
900.597	PS(40:3)+AcO-	Glycerophospholipids (GP)	Glycerophosphoserines	Phosphatidylserines (PS)	rs9987289	chr8:9183358	G / A	0.009	0.013	0.4902	LOC157273	HDL
900.67	PC(40:2)+AcO-	Glycerophospholipids (GP)	Glycerophosphocholines	Phosphatidylcholines (PC)	rs9987289	chr8:9183358	G / A	0.0095	0.011	0.3914	LOC157273	HDL
900.802	TG(54:4)	Glycerolipids (GL)	Triradylglycerols	Triacylglycerols (TG)	rs9987289	chr8:9183358	G / A	-0.0155	0.0126	0.2197	LOC157273	HDL
902.613	PS(40:2)+AcO-	Glycerophospholipids (GP)	Glycerophosphoserines	Phosphatidylserines (PS)	rs9987289	chr8:9183358	G / A	-0.0073	0.0137	0.5955	LOC157273	HDL
902.817	TG(54:3)	Glycerolipids (GL)	Triradylglycerols	Triacylglycerols (TG)	rs9987289	chr8:9183358	G / A	-0.0175	0.0118	0.1384	LOC157273	HDL
904.628	PS(40:1)+AcO-	Glycerophospholipids (GP)	Glycerophosphoserines	Phosphatidylserines (PS)	rs9987289	chr8:9183358	G / A	0.0114	0.0238	0.6308	LOC157273	HDL
904.739	TG(55:9)	Glycerolipids (GL)	Triradylglycerols	Triacylglycerols (TG)	rs9987289	chr8:9183358	G / A	-0.0178	0.0251	0.4767	LOC157273	HDL
904.796	TG_oxid(53:3)	Glycerolipids (GL)	Triradylglycerols	Triacylglycerols (TG)	rs9987289	chr8:9183358	G / A	-0.0372	0.0216	0.08502	LOC157273	HDL
904.833	TG(54:2)	Glycerolipids (GL)	Triradylglycerols	Triacylglycerols (TG)	rs9987289	chr8:9183358	G / A	-0.0067	0.0146	0.6477	LOC157273	HDL
906.754	TG(55:8)	Glycerolipids (GL)	Triradylglycerols	Triacylglycerols (TG)	rs9987289	chr8:9183358	G / A	-0.0109	0.0219	0.6179	LOC157273	HDL
909.55	PI(40:6)-H-	Glycerophospholipids (GP)	Glycerophosphoinositols	Phosphatidylinositols (PI)	rs9987289	chr8:9183358	G / A	-0.0426	0.0118	0.0003249	LOC157273	HDL
910.56	PC(42:11)+AcO-	Glycerophospholipids (GP)	Glycerophosphocholines	Phosphatidylcholines (PC)	rs9987289	chr8:9183358	G / A	-0.0438	0.0125	0.0004879	LOC157273	HDL
910.582	PS(41:5)+AcO-	Glycerophospholipids (GP)	Glycerophosphoserines	Phosphatidylserines (PS)	rs9987289	chr8:9183358	G / A	-0.0253	0.0197	0.2002	LOC157273	HDL
911.566	PI(40:5)-H-	Glycerophospholipids (GP)	Glycerophosphoinositols	Phosphatidylinositols (PI)	rs9987289	chr8:9183358	G / A	-0.008	0.0113	0.4806	LOC157273	HDL
912.597	PS(41:4)+AcO-	Glycerophospholipids (GP)	Glycerophosphoserines	Phosphatidylserines (PS)	rs9987289	chr8:9183358	G / A	0.0004	0.0139	0.9781	LOC157273	HDL
912.778	PC-P(46:1)	Glycerophospholipids (GP)	Glycerophosphocholines	Phosphatidylcholines (PC)	rs9987289	chr8:9183358	G / A	-0.0047	0.034	0.8908	LOC157273	HDL
914.758	PC(45:0)-H-	Glycerophospholipids (GP)	Glycerophosphocholines	Phosphatidylcholines (PC)	rs9987289	chr8:9183358	G / A	0.014	0.0404	0.7287	LOC157273	HDL
914.794	PC-O(46:1)	Glycerophospholipids (GP)	Glycerophosphocholines	Phosphatidylcholines (PC)	rs9987289	chr8:9183358	G / A	-0.0016	0.0349	0.9644	LOC157273	HDL
918.55	PS(42:8)+AcO-	Glycerophospholipids (GP)	Glycerophosphoserines	Phosphatidylserines (PS)	rs9987289	chr8:9183358	G / A	-0.0183	0.0389	0.6378	LOC157273	HDL
920.566	PS(42:7)+AcO-	Glycerophospholipids (GP)	Glycerophosphoserines	Phosphatidylserines (PS)	rs9987289	chr8:9183358	G / A	0.0056	0.0269	0.8353	LOC157273	HDL
922.654	PC(42:5)+AcO- or PE(45:5)+AcO-	Glycerophospholipids (GP)	Glycerophosphocholines	Phosphatidylcholines (PC)	rs9987289	chr8:9183358	G / A	0.0029	0.0162	0.8559	LOC157273	HDL
922.785	TG(56:7)	Glycerolipids (GL)	Triradylglycerols	Triacylglycerols (TG)	rs9987289	chr8:9183358	G / A	-0.0023	0.0144	0.8715	LOC157273	HDL
923.587	PI(36:1)+AcO-	Glycerophospholipids (GP)	Glycerophosphoinositols	Phosphatidylinositols (PI)	rs9987289	chr8:9183358	G / A	0.0134	0.0132	0.3103	LOC157273	HDL
924.597	PS(42:5)+AcO-	Glycerophospholipids (GP)	Glycerophosphoserines	Phosphatidylserines (PS)	rs9987289	chr8:9183358	G / A	-0.0038	0.0118	0.7465	LOC157273	HDL
924.67	PC(42:4)+AcO- or PE(45:4)+AcO-	Glycerophospholipids (GP)	Glycerophosphocholines	Phosphatidylcholines (PC)	rs9987289	chr8:9183358	G / A	0.0055	0.0135	0.6813	LOC157273	HDL
924.801	TG(56:6)	Glycerolipids (GL)	Triradylglycerols	Triacylglycerols (TG)	rs9987289	chr8:9183358	G / A	0.0051	0.0118	0.6651	LOC157273	HDL
925.602	PI(36:0)+AcO-	Glycerophospholipids (GP)	Glycerophosphoinositols	Phosphatidylinositols (PI)	rs9987289	chr8:9183358	G / A	-0.0022	0.0126	0.8642	LOC157273	HDL
926.613	PS(42:4)+AcO-	Glycerophospholipids (GP)	Glycerophosphoserines	Phosphatidylserines (PS)	rs9987289	chr8:9183358	G / A	0.0137	0.0123	0.2634	LOC157273	HDL
926.817	TG(56:5)	Glycerolipids (GL)	Triradylglycerols	Triacylglycerols (TG)	rs9987289	chr8:9183358	G / A	0.0016	0.0112	0.883	LOC157273	HDL
928.628	PS(42:3)+AcO-	Glycerophospholipids (GP)	Glycerophosphoserines	Phosphatidylserines (PS)	rs9987289	chr8:9183358	G / A	0.0299	0.0166	0.07075	LOC157273	HDL
928.739	TG(57:11)	Glycerolipids (GL)	Triradylglycerols	Triacylglycerols (TG)	rs9987289	chr8:9183358	G / A	-0.0221	0.0452	0.6252	LOC157273	HDL
928.833	TG(56:4)	Glycerolipids (GL)	Triradylglycerols	Triacylglycerols (TG)	rs9987289	chr8:9183358	G / A	-0.0156	0.0153	0.3084	LOC157273	HDL
930.754	TG(57:10)	Glycerolipids (GL)	Triradylglycerols	Triacylglycerols (TG)	rs9987289	chr8:9183358	G / A	-0.028	0.0433	0.5189	LOC157273	HDL
930.848	TG(56:3)	Glycerolipids (GL)	Triradylglycerols	Triacylglycerols (TG)	rs9987289	chr8:9183358	G / A	-0.0208	0.0202	0.3033	LOC157273	HDL
932.77	TG(57:9)	Glycerolipids (GL)	Triradylglycerols	Triacylglycerols (TG)	rs9987289	chr8:9183358	G / A	-0.0562	0.0545	0.3022	LOC157273	HDL
932.864	TG(56:2)	Glycerolipids (GL)	Triradylglycerols	Triacylglycerols (TG)	rs9987289	chr8:9183358	G / A	-0.0195	0.0321	0.5438	LOC157273	HDL
933.55	PI(42:8)-H-	Glycerophospholipids (GP)	Glycerophosphoinositols	Phosphatidylinositols (PI)	rs9987289	chr8:9183358	G / A	0.0147	0.0698	0.8333	LOC157273	HDL
936.765	TG_oxid(56:8)	Glycerolipids (GL)	Triradylglycerols	Triacylglycerols (TG)	rs9987289	chr8:9183358	G / A	-0.0679	0.0601	0.2586	LOC157273	HDL
944.732	PE(46:1)+AcO- or PS(47:0)-H-	Glycerophospholipids (GP)	Glycerophosphoethanolamines	Phosphatidylethanolamines (PE)	rs9987289	chr8:9183358	G / A	-0.0026	0.0115	0.8194	LOC157273	HDL
946.748	PE(46:0)+AcO- or PC(43:0)+AcO-	Glycerophospholipids (GP)	Glycerophosphoethanolamines	Phosphatidylethanolamines (PE)	rs9987289	chr8:9183358	G / A	0.0195	0.0248	0.4315	LOC157273	HDL
946.785	TG(58:9)	Glycerolipids (GL)	Triradylglycerols	Triacylglycerols (TG)	rs9987289	chr8:9183358	G / A	-0.0001	0.0272	0.9974	LOC157273	HDL
947.587	PI(38:3)+AcO-	Glycerophospholipids (GP)	Glycerophosphoinositols	Phosphatidylinositols (PI)	rs9987289	chr8:9183358	G / A	0.0094	0.0189	0.6179	LOC157273	HDL
950.613	PS(44:6)+AcO-	Glycerophospholipids (GP)	Glycerophosphoserines	Phosphatidylserines (PS)	rs9987289	chr8:9183358	G / A	0.0369	0.0142	0.009411	LOC157273	HDL
953.634	PI(38:0)+AcO-	Glycerophospholipids (GP)	Glycerophosphoinositols	Phosphatidylinositols (PI)	rs9987289	chr8:9183358	G / A	0.0068	0.0163	0.6761	LOC157273	HDL
954.754	TG(59:12)	Glycerolipids (GL)	Triradylglycerols	Triacylglycerols (TG)	rs9987289	chr8:9183358	G / A	0.0414	0.1036	0.6894	LOC157273	HDL
956.769	TG(59:11)	Glycerolipids (GL)	Triradylglycerols	Triacylglycerols (TG)	rs9987289	chr8:9183358	G / A	-0.1697	0.0985	0.08497	LOC157273	HDL
967.555	PI(40:7)+AcO-	Glycerophospholipids (GP)	Glycerophosphoinositols	Phosphatidylinositols (PI)	rs9987289	chr8:9183358	G / A	0.032	0.0165	0.05304	LOC157273	HDL
199.17	FA(12:0)-H-	Fatty acyls (FA)	Fatty acids and conjugates	Free fatty acids (FA)	rs1883025	chr9:107664301	T / C	-0.0139	0.0239	0.5614	ABCA1	HDL
227.202	FA(14:0)-H-	Fatty acyls (FA)	Fatty acids and conjugates	Free fatty acids (FA)	rs1883025	chr9:107664301	T / C	-0.0178	0.0066	0.006739	ABCA1	HDL
241.217	FA(15:0)-H-	Fatty acyls (FA)	Fatty acids and conjugates	Free fatty acids (FA)	rs1883025	chr9:107664301	T / C	-0.0078	0.006	0.2	ABCA1	HDL
253.217	FA(16:1)-H-	Fatty acyls (FA)	Fatty acids and conjugates	Free fatty acids (FA)	rs1883025	chr9:107664301	T / C	-0.0303	0.0127	0.01706	ABCA1	HDL
255.233	FA(16:0)-H-	Fatty acyls (FA)	Fatty acids and conjugates	Free fatty acids (FA)	rs1883025	chr9:107664301	T / C	-0.0172	0.0073	0.01855	ABCA1	HDL
267.233	FA(17:1)-H-	Fatty acyls (FA)	Fatty acids and conjugates	Free fatty acids (FA)	rs1883025	chr9:107664301	T / C	-0.0163	0.0085	0.05456	ABCA1	HDL
269.249	FA(17:0)-H-	Fatty acyls (FA)	Fatty acids and conjugates	Free fatty acids (FA)	rs1883025	chr9:107664301	T / C	-0.0047	0.0061	0.4404	ABCA1	HDL
277.217	FA(18:3)-H-	Fatty acyls (FA)	Fatty acids and conjugates	Free fatty acids (FA)	rs1883025	chr9:107664301	T / C	-0.0192	0.0125	0.1249	ABCA1	HDL
279.233	FA(18:2)-H-	Fatty acyls (FA)	Fatty acids and conjugates	Free fatty acids (FA)	rs1883025	chr9:107664301	T / C	-0.0114	0.009	0.205	ABCA1	HDL
281.249	FA(18:1)-H-	Fatty acyls (FA)	Fatty acids and conjugates	Free fatty acids (FA)	rs1883025	chr9:107664301	T / C	-0.0253	0.0104	0.01506	ABCA1	HDL
283.264	FA(18:0)-H-	Fatty acyls (FA)	Fatty acids and conjugates	Free fatty acids (FA)	rs1883025	chr9:107664301	T / C	-0.0072	0.0074	0.3274	ABCA1	HDL
301.217	FA(20:5)-H-	Fatty acyls (FA)	Fatty acids and conjugates	Free fatty acids (FA)	rs1883025	chr9:107664301	T / C	-0.0041	0.0165	0.8013	ABCA1	HDL
303.233	FA(20:4)-H-	Fatty acyls (FA)	Fatty acids and conjugates	Free fatty acids (FA)	rs1883025	chr9:107664301	T / C	-0.004	0.0066	0.5426	ABCA1	HDL
305.249	FA(20:3)-H-	Fatty acyls (FA)	Fatty acids and conjugates	Free fatty acids (FA)	rs1883025	chr9:107664301	T / C	-0.0014	0.0068	0.8413	ABCA1	HDL
325.311	FA(21:0)-H-	Fatty acyls (FA)	Fatty acids and conjugates	Free fatty acids (FA)	rs1883025	chr9:107664301	T / C	-0.0028	0.0095	0.767	ABCA1	HDL
327.233	FA(22:6)-H-	Fatty acyls (FA)	Fatty acids and conjugates	Free fatty acids (FA)	rs1883025	chr9:107664301	T / C	-0.0072	0.0078	0.3614	ABCA1	HDL
329.249	FA(22:5)-H-	Fatty acyls (FA)	Fatty acids and conjugates	Free fatty acids (FA)	rs1883025	chr9:107664301	T / C	-0.0196	0.0086	0.0221	ABCA1	HDL
331.264	FA(22:4)-H-	Fatty acyls (FA)	Fatty acids and conjugates	Free fatty acids (FA)	rs1883025	chr9:107664301	T / C	-0.0113	0.0088	0.2007	ABCA1	HDL
339.327	FA(22:0)-H-	Fatty acyls (FA)	Fatty acids and conjugates	Free fatty acids (FA)	rs1883025	chr9:107664301	T / C	-0.0062	0.0103	0.5479	ABCA1	HDL
353.343	FA(23:0)-H-	Fatty acyls (FA)	Fatty acids and conjugates	Free fatty acids (FA)	rs1883025	chr9:107664301	T / C	0.0026	0.0105	0.8046	ABCA1	HDL
365.342	FA(24:1)-H-	Fatty acyls (FA)	Fatty acids and conjugates	Free fatty acids (FA)	rs1883025	chr9:107664301	T / C	-0.0031	0.0079	0.6895	ABCA1	HDL
367.336	cholesterol-loss of OH2	Sterol lipids (ST)	Sterols	Cholesterol and derivatives (Chol)	rs1883025	chr9:107664301	T / C	0.0153	0.0106	0.1498	ABCA1	HDL
367.358	FA(24:0)-H-	Fatty acyls (FA)	Fatty acids and conjugates	Free fatty acids (FA)	rs1883025	chr9:107664301	T / C	0.0035	0.0105	0.7378	ABCA1	HDL
369.351	cholesterol-loss of OH	Sterol lipids (ST)	Sterols	Cholesterol and derivatives (Chol)	rs1883025	chr9:107664301	T / C	0.0072	0.0049	0.1471	ABCA1	HDL
482.325	LPC(15:0)	Glycerophospholipids (GP)	Glycerophosphocholines	Lysophosphatidylcholines (LPC)	rs1883025	chr9:107664301	T / C	0.0067	0.0085	0.4301	ABCA1	HDL
494.325	LPC(16:1)	Glycerophospholipids (GP)	Glycerophosphocholines	Lysophosphatidylcholines (LPC)	rs1883025	chr9:107664301	T / C	-0.0074	0.0077	0.3362	ABCA1	HDL
496.34	LPC(16:0)	Glycerophospholipids (GP)	Glycerophosphocholines	Lysophosphatidylcholines (LPC)	rs1883025	chr9:107664301	T / C	0.0001	0.0068	0.9934	ABCA1	HDL
510.356	LPC(17:0)	Glycerophospholipids (GP)	Glycerophosphocholines	Lysophosphatidylcholines (LPC)	rs1883025	chr9:107664301	T / C	0.0132	0.0099	0.1826	ABCA1	HDL
520.34	LPC(18:2)	Glycerophospholipids (GP)	Glycerophosphocholines	Lysophosphatidylcholines (LPC)	rs1883025	chr9:107664301	T / C	0.0036	0.0073	0.6201	ABCA1	HDL
521.457	DG-H20(30:1)	Glycerolipids (GL)	Diradylglycerols	Diacylglycerols (DG)	rs1883025	chr9:107664301	T / C	-0.026	0.018	0.1484	ABCA1	HDL
522.356	LPC(18:1)	Glycerophospholipids (GP)	Glycerophosphocholines	Lysophosphatidylcholines (LPC)	rs1883025	chr9:107664301	T / C	0.0006	0.0074	0.9352	ABCA1	HDL
523.473	DG-H20(30:0)	Glycerolipids (GL)	Diradylglycerols	Diacylglycerols (DG)	rs1883025	chr9:107664301	T / C	-0.022	0.0158	0.1631	ABCA1	HDL
524.372	LPC(18:0)	Glycerophospholipids (GP)	Glycerophosphocholines	Lysophosphatidylcholines (LPC)	rs1883025	chr9:107664301	T / C	0.0039	0.0074	0.5959	ABCA1	HDL
536.505	Cer(34:1)-H-	Sphingolipids (SP)	Ceramides	Ceramides (Cer)	rs1883025	chr9:107664301	T / C	0.0069	0.0074	0.3529	ABCA1	HDL
544.34	LPC(20:4)	Glycerophospholipids (GP)	Glycerophosphocholines	Lysophosphatidylcholines (LPC)	rs1883025	chr9:107664301	T / C	-0.0025	0.0087	0.7753	ABCA1	HDL
547.473	DG-H20(32:2)	Glycerolipids (GL)	Diradylglycerols	Diacylglycerols (DG)	rs1883025	chr9:107664301	T / C	-0.0094	0.0108	0.3844	ABCA1	HDL
551.504	DG-H20(32:0)	Glycerolipids (GL)	Diradylglycerols	Diacylglycerols (DG)	rs1883025	chr9:107664301	T / C	-0.017	0.0124	0.1723	ABCA1	HDL
573.488	DG-H20(34:3)	Glycerolipids (GL)	Diradylglycerols	Diacylglycerols (DG)	rs1883025	chr9:107664301	T / C	-0.0026	0.0089	0.7696	ABCA1	HDL
575.504	DG-H20(34:2)	Glycerolipids (GL)	Diradylglycerols	Diacylglycerols (DG)	rs1883025	chr9:107664301	T / C	-0.0008	0.0071	0.9149	ABCA1	HDL
577.519	DG-H20(34:1)	Glycerolipids (GL)	Diradylglycerols	Diacylglycerols (DG)	rs1883025	chr9:107664301	T / C	-0.006	0.0077	0.4406	ABCA1	HDL
579.535	DG-H20(34:0)	Glycerolipids (GL)	Diradylglycerols	Diacylglycerols (DG)	rs1883025	chr9:107664301	T / C	-0.0081	0.0093	0.3832	ABCA1	HDL
597.488	DG-H20(36:5)	Glycerolipids (GL)	Diradylglycerols	Diacylglycerols (DG)	rs1883025	chr9:107664301	T / C	0.0097	0.0235	0.6801	ABCA1	HDL
599.504	DG-H20(36:4)	Glycerolipids (GL)	Diradylglycerols	Diacylglycerols (DG)	rs1883025	chr9:107664301	T / C	0.0112	0.0092	0.2241	ABCA1	HDL
601.519	DG-H20(36:3)	Glycerolipids (GL)	Diradylglycerols	Diacylglycerols (DG)	rs1883025	chr9:107664301	T / C	0.0042	0.0078	0.5955	ABCA1	HDL
603.535	DG-H20(36:2)	Glycerolipids (GL)	Diradylglycerols	Diacylglycerols (DG)	rs1883025	chr9:107664301	T / C	-0.0018	0.0067	0.7819	ABCA1	HDL
605.551	DG-H20(36:1)	Glycerolipids (GL)	Diradylglycerols	Diacylglycerols (DG)	rs1883025	chr9:107664301	T / C	-0.0089	0.0083	0.2856	ABCA1	HDL
610.541	DG(34:2)	Glycerolipids (GL)	Diradylglycerols	Diacylglycerols (DG)	rs1883025	chr9:107664301	T / C	-0.0103	0.0084	0.2186	ABCA1	HDL
612.556	DG(34:1)	Glycerolipids (GL)	Diradylglycerols	Diacylglycerols (DG)	rs1883025	chr9:107664301	T / C	-0.0105	0.0089	0.242	ABCA1	HDL
614.587	CE(14:0)	Sterol lipids (ST)	Sterols	Cholesteryl esters (CE)	rs1883025	chr9:107664301	T / C	-0.0018	0.0083	0.8299	ABCA1	HDL
618.583	Cer(40:2)-H-	Sphingolipids (SP)	Ceramides	Ceramides (Cer)	rs1883025	chr9:107664301	T / C	0.0216	0.011	0.04864	ABCA1	HDL
620.599	Cer(40:1)-H-	Sphingolipids (SP)	Ceramides	Ceramides (Cer)	rs1883025	chr9:107664301	T / C	0.0115	0.0084	0.1719	ABCA1	HDL
622.614	Cer(40:0)-H-	Sphingolipids (SP)	Ceramides	Ceramides (Cer)	rs1883025	chr9:107664301	T / C	-0.0072	0.0124	0.5606	ABCA1	HDL
632.599	Cer(41:2)-H-	Sphingolipids (SP)	Ceramides	Ceramides (Cer)	rs1883025	chr9:107664301	T / C	0.0251	0.0116	0.03069	ABCA1	HDL
634.541	DG(36:4)	Glycerolipids (GL)	Diradylglycerols	Diacylglycerols (DG)	rs1883025	chr9:107664301	T / C	-0.0031	0.0112	0.7816	ABCA1	HDL
634.614	Cer(41:1)-H-	Sphingolipids (SP)	Ceramides	Ceramides (Cer)	rs1883025	chr9:107664301	T / C	0.0139	0.0099	0.157	ABCA1	HDL
636.557	DG(36:3)	Glycerolipids (GL)	Diradylglycerols	Diacylglycerols (DG)	rs1883025	chr9:107664301	T / C	-0.0046	0.0082	0.5761	ABCA1	HDL
636.63	Cer(41:0)-H-	Sphingolipids (SP)	Ceramides	Ceramides (Cer)	rs1883025	chr9:107664301	T / C	-0.0008	0.0144	0.9546	ABCA1	HDL
638.572	DG(36:2)	Glycerolipids (GL)	Diradylglycerols	Diacylglycerols (DG)	rs1883025	chr9:107664301	T / C	-0.0102	0.0072	0.1604	ABCA1	HDL
640.602	CE(16:1)	Sterol lipids (ST)	Sterols	Cholesteryl esters (CE)	rs1883025	chr9:107664301	T / C	-0.0059	0.0093	0.527	ABCA1	HDL
642.618	CE(16:0)	Sterol lipids (ST)	Sterols	Cholesteryl esters (CE)	rs1883025	chr9:107664301	T / C	0.0026	0.0047	0.5883	ABCA1	HDL
646.614	Cer(42:2)-H-	Sphingolipids (SP)	Ceramides	Ceramides (Cer)	rs1883025	chr9:107664301	T / C	0.0085	0.0081	0.2956	ABCA1	HDL
648.63	Cer(42:1)-H-	Sphingolipids (SP)	Ceramides	Ceramides (Cer)	rs1883025	chr9:107664301	T / C	0.0086	0.0082	0.2977	ABCA1	HDL
650.646	Cer(42:0)-H-	Sphingolipids (SP)	Ceramides	Ceramides (Cer)	rs1883025	chr9:107664301	T / C	0.0013	0.0097	0.8892	ABCA1	HDL
654.618	CE(17:1)	Sterol lipids (ST)	Sterols	Cholesteryl esters (CE)	rs1883025	chr9:107664301	T / C	0.0107	0.0099	0.2766	ABCA1	HDL
656.43	PE(30:3)-H-	Glycerophospholipids (GP)	Glycerophosphoethanolamines	Phosphatidylethanolamines (PE)	rs1883025	chr9:107664301	T / C	0.0105	0.0063	0.09664	ABCA1	HDL
659.514	SM(31:1)-H-	Sphingolipids (SP)	Phosphosphingolipids	Sphingomyelins (SM)	rs1883025	chr9:107664301	T / C	0.0074	0.0056	0.1925	ABCA1	HDL
664.603	CE(18:3)	Sterol lipids (ST)	Sterols	Cholesteryl esters (CE)	rs1883025	chr9:107664301	T / C	0.0021	0.0069	0.7564	ABCA1	HDL
666.618	CE(18:2)	Sterol lipids (ST)	Sterols	Cholesteryl esters (CE)	rs1883025	chr9:107664301	T / C	0.0055	0.0053	0.3023	ABCA1	HDL
668.634	CE(18:1)	Sterol lipids (ST)	Sterols	Cholesteryl esters (CE)	rs1883025	chr9:107664301	T / C	0.0043	0.0048	0.3724	ABCA1	HDL
670.65	CE(18:0)	Sterol lipids (ST)	Sterols	Cholesteryl esters (CE)	rs1883025	chr9:107664301	T / C	0.0038	0.0051	0.4603	ABCA1	HDL
671.466	PA(34:2)-H-	Glycerophospholipids (GP)	Glycerophosphates	Phosphatic acids (PA)	rs1883025	chr9:107664301	T / C	0.0131	0.0085	0.1209	ABCA1	HDL
673.481	PA(34:1)-H-	Glycerophospholipids (GP)	Glycerophosphates	Phosphatic acids (PA)	rs1883025	chr9:107664301	T / C	0.016	0.0102	0.1175	ABCA1	HDL
673.529	SM(32:1)-H-	Sphingolipids (SP)	Phosphosphingolipids	Sphingomyelins (SM)	rs1883025	chr9:107664301	T / C	0.0127	0.0062	0.03975	ABCA1	HDL
675.543	SM(32:1)	Sphingolipids (SP)	Phosphosphingolipids	Sphingomyelins (SM)	rs1883025	chr9:107664301	T / C	0.0016	0.0054	0.772	ABCA1	HDL
680.62	Cer(40:1)+AcO-	Sphingolipids (SP)	Ceramides	Ceramides (Cer)	rs1883025	chr9:107664301	T / C	-0.0069	0.0077	0.3706	ABCA1	HDL
685.529	SM(33:2)-H-	Sphingolipids (SP)	Phosphosphingolipids	Sphingomyelins (SM)	rs1883025	chr9:107664301	T / C	0.0102	0.0057	0.07323	ABCA1	HDL
687.545	SM(33:1)-H-	Sphingolipids (SP)	Phosphosphingolipids	Sphingomyelins (SM)	rs1883025	chr9:107664301	T / C	0.0097	0.0059	0.09927	ABCA1	HDL
688.495	Cer(42:11)+AcO-	Sphingolipids (SP)	Ceramides	Ceramides (Cer)	rs1883025	chr9:107664301	T / C	0.0095	0.0215	0.6595	ABCA1	HDL
688.603	CE(20:5)	Sterol lipids (ST)	Sterols	Cholesteryl esters (CE)	rs1883025	chr9:107664301	T / C	-0.0133	0.0118	0.2587	ABCA1	HDL
689.56	SM(33:0)-H-	Sphingolipids (SP)	Phosphosphingolipids	Sphingomyelins (SM)	rs1883025	chr9:107664301	T / C	0.0093	0.0061	0.1298	ABCA1	HDL
690.51	Cer(42:10)+AcO-	Sphingolipids (SP)	Ceramides	Ceramides (Cer)	rs1883025	chr9:107664301	T / C	-0.0009	0.0122	0.9428	ABCA1	HDL
690.618	CE(20:4)	Sterol lipids (ST)	Sterols	Cholesteryl esters (CE)	rs1883025	chr9:107664301	T / C	0.0008	0.0072	0.9161	ABCA1	HDL
692.634	CE(20:3)	Sterol lipids (ST)	Sterols	Cholesteryl esters (CE)	rs1883025	chr9:107664301	T / C	0.0022	0.0062	0.7218	ABCA1	HDL
698.63	TG(39:0)	Glycerolipids (GL)	Triradylglycerols	Triacylglycerols (TG)	rs1883025	chr9:107664301	T / C	0.054	0.0471	0.2515	ABCA1	HDL
701.559	SM(34:2)	Sphingolipids (SP)	Phosphosphingolipids	Sphingomyelins (SM)	rs1883025	chr9:107664301	T / C	0.0045	0.0046	0.3339	ABCA1	HDL
702.508	PC(30:1)-H- or PE(33:1)-H-	Glycerophospholipids (GP)	Glycerophosphocholines	Phosphatidylcholines (PC)	rs1883025	chr9:107664301	T / C	0.0135	0.0082	0.09976	ABCA1	HDL
702.543	PC-P(31:1)	Glycerophospholipids (GP)	Glycerophosphocholines	Phosphatidylcholines (PC)	rs1883025	chr9:107664301	T / C	0.0058	0.005	0.2503	ABCA1	HDL
703.575	SM(34:1)	Sphingolipids (SP)	Phosphosphingolipids	Sphingomyelins (SM)	rs1883025	chr9:107664301	T / C	0.0046	0.0048	0.3441	ABCA1	HDL
704.559	PC-O(31:1)	Glycerophospholipids (GP)	Glycerophosphocholines	Phosphatidylcholines (PC)	rs1883025	chr9:107664301	T / C	0.005	0.0049	0.3106	ABCA1	HDL
705.591	SM(34:0)	Sphingolipids (SP)	Phosphosphingolipids	Sphingomyelins (SM)	rs1883025	chr9:107664301	T / C	0.0043	0.005	0.39	ABCA1	HDL
706.613	CE_oxid(20:4)	Sterol lipids (ST)	Sterols	Cholesteryl esters (CE)	rs1883025	chr9:107664301	T / C	-0.0169	0.0129	0.1912	ABCA1	HDL
706.635	Cer(42:2)+AcO-	Sphingolipids (SP)	Ceramides	Ceramides (Cer)	rs1883025	chr9:107664301	T / C	-0.0106	0.009	0.2385	ABCA1	HDL
707.598	DG-H20(44:6)	Glycerolipids (GL)	Diradylglycerols	Diacylglycerols (DG)	rs1883025	chr9:107664301	T / C	0.0081	0.0139	0.559	ABCA1	HDL
708.651	Cer(42:1)+AcO-	Sphingolipids (SP)	Ceramides	Ceramides (Cer)	rs1883025	chr9:107664301	T / C	0.0002	0.0074	0.9733	ABCA1	HDL
713.561	SM(35:2)-H-	Sphingolipids (SP)	Phosphosphingolipids	Sphingomyelins (SM)	rs1883025	chr9:107664301	T / C	0.0014	0.0066	0.8323	ABCA1	HDL
714.508	PE(34:2)-H-	Glycerophospholipids (GP)	Glycerophosphoethanolamines	Phosphatidylethanolamines (PE)	rs1883025	chr9:107664301	T / C	0.009	0.0084	0.2844	ABCA1	HDL
715.576	SM(35:1)-H-	Sphingolipids (SP)	Phosphosphingolipids	Sphingomyelins (SM)	rs1883025	chr9:107664301	T / C	-0.002	0.0061	0.7404	ABCA1	HDL
716.523	PE(34:2)	Glycerophospholipids (GP)	Glycerophosphoethanolamines	Phosphatidylethanolamines (PE)	rs1883025	chr9:107664301	T / C	0.0116	0.0098	0.2341	ABCA1	HDL
716.524	PE(34:1)-H- or PC(31:1)-H-	Glycerophospholipids (GP)	Glycerophosphoethanolamines	Phosphatidylethanolamines (PE)	rs1883025	chr9:107664301	T / C	0.0007	0.0088	0.9364	ABCA1	HDL
716.526	Cer(44:11)+AcO-	Sphingolipids (SP)	Ceramides	Ceramides (Cer)	rs1883025	chr9:107664301	T / C	0.0007	0.0088	0.9364	ABCA1	HDL
717.592	SM(35:0)-H-	Sphingolipids (SP)	Phosphosphingolipids	Sphingomyelins (SM)	rs1883025	chr9:107664301	T / C	0.0008	0.0067	0.9095	ABCA1	HDL
718.539	PC(31:0)-H- or PE(34:0)-H-	Glycerophospholipids (GP)	Glycerophosphocholines	Phosphatidylcholines (PC)	rs1883025	chr9:107664301	T / C	-0.0029	0.0057	0.6152	ABCA1	HDL
720.554	PC(31:0) or PE(34:0)	Glycerophospholipids (GP)	Glycerophosphocholines	Phosphatidylcholines (PC)	rs1883025	chr9:107664301	T / C	0.0091	0.0116	0.4364	ABCA1	HDL
720.591	PC-O(32:0)	Glycerophospholipids (GP)	Glycerophosphocholines	Phosphatidylcholines (PC)	rs1883025	chr9:107664301	T / C	0.0021	0.007	0.7606	ABCA1	HDL
728.524	PC(32:2)-H- or PE(35:2)-H-	Glycerophospholipids (GP)	Glycerophosphocholines	Phosphatidylcholines (PC)	rs1883025	chr9:107664301	T / C	0.0142	0.008	0.07538	ABCA1	HDL
729.591	SM(36:2)	Sphingolipids (SP)	Phosphosphingolipids	Sphingomyelins (SM)	rs1883025	chr9:107664301	T / C	-0.0053	0.0055	0.3425	ABCA1	HDL
729.592	SM(36:1)-H-	Sphingolipids (SP)	Phosphosphingolipids	Sphingomyelins (SM)	rs1883025	chr9:107664301	T / C	0.0131	0.0076	0.08543	ABCA1	HDL
730.539	PE(35:2)	Glycerophospholipids (GP)	Glycerophosphoethanolamines	Phosphatidylethanolamines (PE)	rs1883025	chr9:107664301	T / C	-0.0058	0.0069	0.4016	ABCA1	HDL
730.539	PC(32:1)-H- or PE(35:1)-H-	Glycerophospholipids (GP)	Glycerophosphocholines	Phosphatidylcholines (PC)	rs1883025	chr9:107664301	T / C	0.0119	0.0093	0.2029	ABCA1	HDL
730.575	PC-P(33:1)	Glycerophospholipids (GP)	Glycerophosphocholines	Phosphatidylcholines (PC)	rs1883025	chr9:107664301	T / C	-0.0068	0.0075	0.3597	ABCA1	HDL
731.535	SM(32:2)+AcO-	Sphingolipids (SP)	Phosphosphingolipids	Sphingomyelins (SM)	rs1883025	chr9:107664301	T / C	0.0084	0.0086	0.3319	ABCA1	HDL
731.559	PA(38:1)	Glycerophospholipids (GP)	Glycerophosphates	Phosphatic acids (PA)	rs1883025	chr9:107664301	T / C	-0.0187	0.0129	0.1457	ABCA1	HDL
731.606	SM(36:1)	Sphingolipids (SP)	Phosphosphingolipids	Sphingomyelins (SM)	rs1883025	chr9:107664301	T / C	-0.0077	0.0051	0.1274	ABCA1	HDL
732.554	PC(32:1)	Glycerophospholipids (GP)	Glycerophosphocholines	Phosphatidylcholines (PC)	rs1883025	chr9:107664301	T / C	-0.0086	0.0098	0.3765	ABCA1	HDL
732.59	PC-O(33:1)	Glycerophospholipids (GP)	Glycerophosphocholines	Phosphatidylcholines (PC)	rs1883025	chr9:107664301	T / C	-0.0076	0.0053	0.1484	ABCA1	HDL
733.55	SM(32:1)+AcO-	Sphingolipids (SP)	Phosphosphingolipids	Sphingomyelins (SM)	rs1883025	chr9:107664301	T / C	0.0082	0.0063	0.1883	ABCA1	HDL
733.575	PA(38:0)	Glycerophospholipids (GP)	Glycerophosphates	Phosphatic acids (PA)	rs1883025	chr9:107664301	T / C	-0.01	0.01	0.3193	ABCA1	HDL
733.622	SM(36:0)	Sphingolipids (SP)	Phosphosphingolipids	Sphingomyelins (SM)	rs1883025	chr9:107664301	T / C	-0.0065	0.0054	0.2245	ABCA1	HDL
734.57	PC(32:0) or PE(35:0)	Glycerophospholipids (GP)	Glycerophosphocholines	Phosphatidylcholines (PC)	rs1883025	chr9:107664301	T / C	-0.0072	0.0044	0.1046	ABCA1	HDL
735.518	PA(34:0)+AcO-	Glycerophospholipids (GP)	Glycerophosphates	Phosphatic acids (PA)	rs1883025	chr9:107664301	T / C	0.0003	0.0121	0.9786	ABCA1	HDL
736.492	PE(36:5)-H-	Glycerophospholipids (GP)	Glycerophosphoethanolamines	Phosphatidylethanolamines (PE)	rs1883025	chr9:107664301	T / C	0.0068	0.0204	0.7385	ABCA1	HDL
738.508	PE(36:4)-H-	Glycerophospholipids (GP)	Glycerophosphoethanolamines	Phosphatidylethanolamines (PE)	rs1883025	chr9:107664301	T / C	0.0096	0.0075	0.2042	ABCA1	HDL
740.523	PE(36:4)	Glycerophospholipids (GP)	Glycerophosphoethanolamines	Phosphatidylethanolamines (PE)	rs1883025	chr9:107664301	T / C	0.0088	0.0079	0.2645	ABCA1	HDL
740.524	PC(33:3)-H- or PE(36:3)-H-	Glycerophospholipids (GP)	Glycerophosphocholines	Phosphatidylcholines (PC)	rs1883025	chr9:107664301	T / C	0.0051	0.0071	0.4754	ABCA1	HDL
742.539	PC(33:3) or PE(36:3)	Glycerophospholipids (GP)	Glycerophosphocholines	Phosphatidylcholines (PC)	rs1883025	chr9:107664301	T / C	0.0118	0.0099	0.2307	ABCA1	HDL
742.539	PC(33:2)-H- or PE(36:2)-H-	Glycerophospholipids (GP)	Glycerophosphocholines	Phosphatidylcholines (PC)	rs1883025	chr9:107664301	T / C	0.0086	0.0054	0.1124	ABCA1	HDL
742.575	PC-O(34:3)	Glycerophospholipids (GP)	Glycerophosphocholines	Phosphatidylcholines (PC)	rs1883025	chr9:107664301	T / C	0.0002	0.0069	0.9814	ABCA1	HDL
743.607	SM(37:1)-H-	Sphingolipids (SP)	Phosphosphingolipids	Sphingomyelins (SM)	rs1883025	chr9:107664301	T / C	0.0045	0.0062	0.4682	ABCA1	HDL
744.554	PC(33:2) or PE(36:2)	Glycerophospholipids (GP)	Glycerophosphocholines	Phosphatidylcholines (PC)	rs1883025	chr9:107664301	T / C	0.0078	0.0053	0.1438	ABCA1	HDL
744.555	PE(36:1)-H- or PC(33:1)-H-	Glycerophospholipids (GP)	Glycerophosphoethanolamines	Phosphatidylethanolamines (PE)	rs1883025	chr9:107664301	T / C	0.0051	0.0057	0.3757	ABCA1	HDL
744.59	PC-P(34:1)	Glycerophospholipids (GP)	Glycerophosphocholines	Phosphatidylcholines (PC)	rs1883025	chr9:107664301	T / C	0.0049	0.0065	0.4506	ABCA1	HDL
745.575	PA(39:1)	Glycerophospholipids (GP)	Glycerophosphates	Phosphatic acids (PA)	rs1883025	chr9:107664301	T / C	0.0064	0.0051	0.2066	ABCA1	HDL
745.622	SM(37:1)	Sphingolipids (SP)	Phosphosphingolipids	Sphingomyelins (SM)	rs1883025	chr9:107664301	T / C	0.0041	0.0064	0.5221	ABCA1	HDL
746.57	PC(33:1)	Glycerophospholipids (GP)	Glycerophosphocholines	Phosphatidylcholines (PC)	rs1883025	chr9:107664301	T / C	0.0041	0.008	0.6075	ABCA1	HDL
746.57	PC(33:0)-H- or PE(36:0)-H-	Glycerophospholipids (GP)	Glycerophosphocholines	Phosphatidylcholines (PC)	rs1883025	chr9:107664301	T / C	0.0057	0.0059	0.333	ABCA1	HDL
746.606	PC-O(34:1)	Glycerophospholipids (GP)	Glycerophosphocholines	Phosphatidylcholines (PC)	rs1883025	chr9:107664301	T / C	0.0016	0.0062	0.7935	ABCA1	HDL
747.518	PA(35:1)+AcO- or PG(34:1)-H-	Glycerophospholipids (GP)	Glycerophosphates	Phosphatic acids (PA)	rs1883025	chr9:107664301	T / C	0.0004	0.0061	0.9428	ABCA1	HDL
747.566	SM(33:1)+AcO-	Sphingolipids (SP)	Phosphosphingolipids	Sphingomyelins (SM)	rs1883025	chr9:107664301	T / C	0.0116	0.0066	0.07997	ABCA1	HDL
747.59	PA(39:0)	Glycerophospholipids (GP)	Glycerophosphates	Phosphatic acids (PA)	rs1883025	chr9:107664301	T / C	-0.0003	0.0064	0.9575	ABCA1	HDL
749.534	PA(35:0)+AcO-	Glycerophospholipids (GP)	Glycerophosphates	Phosphatic acids (PA)	rs1883025	chr9:107664301	T / C	0.0076	0.0063	0.2299	ABCA1	HDL
749.582	SM(33:0)+AcO-	Sphingolipids (SP)	Phosphosphingolipids	Sphingomyelins (SM)	rs1883025	chr9:107664301	T / C	0.019	0.0081	0.01874	ABCA1	HDL
750.544	PC-P(35:5)	Glycerophospholipids (GP)	Glycerophosphocholines	Phosphatidylcholines (PC)	rs1883025	chr9:107664301	T / C	0.0124	0.007	0.0746	ABCA1	HDL
752.524	PE(37:4)-H- or PC(34:4)-H-	Glycerophospholipids (GP)	Glycerophosphoethanolamines	Phosphatidylethanolamines (PE)	rs1883025	chr9:107664301	T / C	0.0091	0.0088	0.302	ABCA1	HDL
752.559	PC-O(35:5) or PC-P(35:4)	Glycerophospholipids (GP)	Glycerophosphocholines	Phosphatidylcholines (PC)	rs1883025	chr9:107664301	T / C	0.0203	0.0076	0.007657	ABCA1	HDL
754.539	PE(37:4)	Glycerophospholipids (GP)	Glycerophosphoethanolamines	Phosphatidylethanolamines (PE)	rs1883025	chr9:107664301	T / C	-0.0139	0.0087	0.1078	ABCA1	HDL
756.554	PC(34:3)	Glycerophospholipids (GP)	Glycerophosphocholines	Phosphatidylcholines (PC)	rs1883025	chr9:107664301	T / C	-0.0023	0.0058	0.6908	ABCA1	HDL
756.555	PC(34:2)-H-	Glycerophospholipids (GP)	Glycerophosphocholines	Phosphatidylcholines (PC)	rs1883025	chr9:107664301	T / C	0.0163	0.0072	0.02331	ABCA1	HDL
757.502	PA(36:3)+AcO-	Glycerophospholipids (GP)	Glycerophosphates	Phosphatic acids (PA)	rs1883025	chr9:107664301	T / C	0.0131	0.0067	0.04918	ABCA1	HDL
757.574	PA(40:2)	Glycerophospholipids (GP)	Glycerophosphates	Phosphatic acids (PA)	rs1883025	chr9:107664301	T / C	-0.0021	0.0058	0.7217	ABCA1	HDL
757.623	SM(38:1)-H-	Sphingolipids (SP)	Phosphosphingolipids	Sphingomyelins (SM)	rs1883025	chr9:107664301	T / C	0.0136	0.0075	0.07026	ABCA1	HDL
758.57	PC(34:2)	Glycerophospholipids (GP)	Glycerophosphocholines	Phosphatidylcholines (PC)	rs1883025	chr9:107664301	T / C	0.0036	0.0037	0.3269	ABCA1	HDL
758.57	PC(34:1)-H-	Glycerophospholipids (GP)	Glycerophosphocholines	Phosphatidylcholines (PC)	rs1883025	chr9:107664301	T / C	0.0177	0.0088	0.04539	ABCA1	HDL
759.518	PA(36:2)+AcO- or PG(35:2)-H-	Glycerophospholipids (GP)	Glycerophosphates	Phosphatic acids (PA)	rs1883025	chr9:107664301	T / C	0.0088	0.008	0.2741	ABCA1	HDL
759.566	SM(34:2)+AcO-	Sphingolipids (SP)	Phosphosphingolipids	Sphingomyelins (SM)	rs1883025	chr9:107664301	T / C	0.0095	0.0061	0.1162	ABCA1	HDL
759.59	PA(40:1)	Glycerophospholipids (GP)	Glycerophosphates	Phosphatic acids (PA)	rs1883025	chr9:107664301	T / C	0.0026	0.0037	0.4866	ABCA1	HDL
759.637	SM(38:1)	Sphingolipids (SP)	Phosphosphingolipids	Sphingomyelins (SM)	rs1883025	chr9:107664301	T / C	-0.001	0.0051	0.8376	ABCA1	HDL
760.585	PE(37:1)	Glycerophospholipids (GP)	Glycerophosphoethanolamines	Phosphatidylethanolamines (PE)	rs1883025	chr9:107664301	T / C	-0.0012	0.0047	0.7932	ABCA1	HDL
760.622	PC-O(35:1) or PC-P(35:0)	Glycerophospholipids (GP)	Glycerophosphocholines	Phosphatidylcholines (PC)	rs1883025	chr9:107664301	T / C	-0.0027	0.0053	0.6089	ABCA1	HDL
761.558	SM(39:7)	Sphingolipids (SP)	Phosphosphingolipids	Sphingomyelins (SM)	rs1883025	chr9:107664301	T / C	-0.0002	0.0054	0.9637	ABCA1	HDL
761.582	SM(34:1)+AcO-	Sphingolipids (SP)	Phosphosphingolipids	Sphingomyelins (SM)	rs1883025	chr9:107664301	T / C	0.0104	0.006	0.08565	ABCA1	HDL
761.653	SM(38:0)	Sphingolipids (SP)	Phosphosphingolipids	Sphingomyelins (SM)	rs1883025	chr9:107664301	T / C	0.0011	0.0068	0.8709	ABCA1	HDL
762.508	PE(38:6)-H-	Glycerophospholipids (GP)	Glycerophosphoethanolamines	Phosphatidylethanolamines (PE)	rs1883025	chr9:107664301	T / C	0.0024	0.0095	0.7972	ABCA1	HDL
762.601	PE(37:0)	Glycerophospholipids (GP)	Glycerophosphoethanolamines	Phosphatidylethanolamines (PE)	rs1883025	chr9:107664301	T / C	-0.0009	0.0046	0.8457	ABCA1	HDL
763.574	SM(39:6)	Sphingolipids (SP)	Phosphosphingolipids	Sphingomyelins (SM)	rs1883025	chr9:107664301	T / C	-0.0006	0.0043	0.8845	ABCA1	HDL
763.597	SM(34:0)+AcO-	Sphingolipids (SP)	Phosphosphingolipids	Sphingomyelins (SM)	rs1883025	chr9:107664301	T / C	0.0128	0.0063	0.04167	ABCA1	HDL
764.524	PC(35:5)-H- or PE(38:5)-H-	Glycerophospholipids (GP)	Glycerophosphocholines	Phosphatidylcholines (PC)	rs1883025	chr9:107664301	T / C	-0.0056	0.008	0.4858	ABCA1	HDL
766.539	PC(35:4)-H- or PE(38:4)-H-	Glycerophospholipids (GP)	Glycerophosphocholines	Phosphatidylcholines (PC)	rs1883025	chr9:107664301	T / C	0.0046	0.0055	0.399	ABCA1	HDL
766.574	PC-O(36:5)	Glycerophospholipids (GP)	Glycerophosphocholines	Phosphatidylcholines (PC)	rs1883025	chr9:107664301	T / C	-0.0025	0.0055	0.6486	ABCA1	HDL
766.692	TG(44:1)	Glycerolipids (GL)	Triradylglycerols	Triacylglycerols (TG)	rs1883025	chr9:107664301	T / C	-0.0177	0.0329	0.5913	ABCA1	HDL
767.559	PA(41:4)	Glycerophospholipids (GP)	Glycerophosphates	Phosphatic acids (PA)	rs1883025	chr9:107664301	T / C	-0.0045	0.0057	0.4303	ABCA1	HDL
768.554	PC(35:4) or PE(38:4)	Glycerophospholipids (GP)	Glycerophosphocholines	Phosphatidylcholines (PC)	rs1883025	chr9:107664301	T / C	0.0033	0.0058	0.5768	ABCA1	HDL
768.555	PC(35:3)-H- or PE(38:3)-H-	Glycerophospholipids (GP)	Glycerophosphocholines	Phosphatidylcholines (PC)	rs1883025	chr9:107664301	T / C	0.0099	0.0052	0.05887	ABCA1	HDL
768.591	PC-O(36:4) or PC-P(36:3)	Glycerophospholipids (GP)	Glycerophosphocholines	Phosphatidylcholines (PC)	rs1883025	chr9:107664301	T / C	-0.0005	0.0056	0.9348	ABCA1	HDL
768.708	TG(44:0)	Glycerolipids (GL)	Triradylglycerols	Triacylglycerols (TG)	rs1883025	chr9:107664301	T / C	-0.0094	0.0319	0.7688	ABCA1	HDL
769.623	SM(39:2)-H-	Sphingolipids (SP)	Phosphosphingolipids	Sphingomyelins (SM)	rs1883025	chr9:107664301	T / C	0.0062	0.0061	0.3069	ABCA1	HDL
770.57	PC(35:3)	Glycerophospholipids (GP)	Glycerophosphocholines	Phosphatidylcholines (PC)	rs1883025	chr9:107664301	T / C	0.0097	0.0064	0.1264	ABCA1	HDL
770.606	PC-O(36:3) or PC-P(36:2)	Glycerophospholipids (GP)	Glycerophosphocholines	Phosphatidylcholines (PC)	rs1883025	chr9:107664301	T / C	0.0065	0.0063	0.3049	ABCA1	HDL
771.59	PA(41:2)	Glycerophospholipids (GP)	Glycerophosphates	Phosphatic acids (PA)	rs1883025	chr9:107664301	T / C	0.0089	0.0088	0.3131	ABCA1	HDL
771.639	SM(39:1)-H-	Sphingolipids (SP)	Phosphosphingolipids	Sphingomyelins (SM)	rs1883025	chr9:107664301	T / C	0.0046	0.0063	0.4633	ABCA1	HDL
772.586	PC(35:2)	Glycerophospholipids (GP)	Glycerophosphocholines	Phosphatidylcholines (PC)	rs1883025	chr9:107664301	T / C	0.0131	0.0063	0.03755	ABCA1	HDL
772.586	PC(35:1)-H- or PE(38:1)-H-	Glycerophospholipids (GP)	Glycerophosphocholines	Phosphatidylcholines (PC)	rs1883025	chr9:107664301	T / C	0.0112	0.0071	0.1167	ABCA1	HDL
772.622	PC-P(36:1)	Glycerophospholipids (GP)	Glycerophosphocholines	Phosphatidylcholines (PC)	rs1883025	chr9:107664301	T / C	0.0126	0.0075	0.09157	ABCA1	HDL
773.534	PG(36:2)-H-	Glycerophospholipids (GP)	Glycerophosphoglycerols	Phosphatidylglycerols (PG)	rs1883025	chr9:107664301	T / C	0.0013	0.0068	0.8526	ABCA1	HDL
773.582	SM(35:2)+AcO-	Sphingolipids (SP)	Phosphosphingolipids	Sphingomyelins (SM)	rs1883025	chr9:107664301	T / C	0.0106	0.0074	0.1545	ABCA1	HDL
773.653	SM(39:1)	Sphingolipids (SP)	Phosphosphingolipids	Sphingomyelins (SM)	rs1883025	chr9:107664301	T / C	0.0062	0.0069	0.3654	ABCA1	HDL
773.654	SM(39:0)-H-	Sphingolipids (SP)	Phosphosphingolipids	Sphingomyelins (SM)	rs1883025	chr9:107664301	T / C	0.008	0.0072	0.2659	ABCA1	HDL
774.601	PE(38:1)	Glycerophospholipids (GP)	Glycerophosphoethanolamines	Phosphatidylethanolamines (PE)	rs1883025	chr9:107664301	T / C	0.0095	0.0069	0.1704	ABCA1	HDL
774.638	PC-O(36:1) or PC-P(36:0)	Glycerophospholipids (GP)	Glycerophosphocholines	Phosphatidylcholines (PC)	rs1883025	chr9:107664301	T / C	0.0134	0.011	0.2246	ABCA1	HDL
775.549	PG(36:1)-H- or PA(37:1)+AcO-	Glycerophospholipids (GP)	Glycerophosphoglycerols	Phosphatidylglycerols (PG)	rs1883025	chr9:107664301	T / C	0.0057	0.0065	0.3815	ABCA1	HDL
775.574	SM(40:7)	Sphingolipids (SP)	Phosphosphingolipids	Sphingomyelins (SM)	rs1883025	chr9:107664301	T / C	0.0072	0.0381	0.8509	ABCA1	HDL
777.565	PA(37:0)+AcO-	Glycerophospholipids (GP)	Glycerophosphates	Phosphatic acids (PA)	rs1883025	chr9:107664301	T / C	0.0038	0.0052	0.471	ABCA1	HDL
779.508	PG(32:1)+AcO-	Glycerophospholipids (GP)	Glycerophosphoglycerols	Phosphatidylglycerols (PG)	rs1883025	chr9:107664301	T / C	0.0241	0.0169	0.1552	ABCA1	HDL
780.555	PC(36:4)-H- or PE(39:4)-H-	Glycerophospholipids (GP)	Glycerophosphocholines	Phosphatidylcholines (PC)	rs1883025	chr9:107664301	T / C	0.0109	0.0079	0.1707	ABCA1	HDL
782.57	PC(36:4)	Glycerophospholipids (GP)	Glycerophosphocholines	Phosphatidylcholines (PC)	rs1883025	chr9:107664301	T / C	-0.001	0.0042	0.8153	ABCA1	HDL
783.59	PA(42:3)	Glycerophospholipids (GP)	Glycerophosphates	Phosphatic acids (PA)	rs1883025	chr9:107664301	T / C	-0.0012	0.0043	0.7736	ABCA1	HDL
783.638	SM(40:3)	Sphingolipids (SP)	Phosphosphingolipids	Sphingomyelins (SM)	rs1883025	chr9:107664301	T / C	-0.002	0.0072	0.7816	ABCA1	HDL
783.639	SM(40:2)-H-	Sphingolipids (SP)	Phosphosphingolipids	Sphingomyelins (SM)	rs1883025	chr9:107664301	T / C	0.0091	0.0065	0.165	ABCA1	HDL
784.586	PE(39:3)	Glycerophospholipids (GP)	Glycerophosphoethanolamines	Phosphatidylethanolamines (PE)	rs1883025	chr9:107664301	T / C	0.0057	0.0035	0.09962	ABCA1	HDL
785.534	PA(38:3)+AcO- or PG(37:3)-H-	Glycerophospholipids (GP)	Glycerophosphates	Phosphatic acids (PA)	rs1883025	chr9:107664301	T / C	0.0157	0.0084	0.06156	ABCA1	HDL
785.582	SM(36:3)+AcO-	Sphingolipids (SP)	Phosphosphingolipids	Sphingomyelins (SM)	rs1883025	chr9:107664301	T / C	0.0001	0.0112	0.991	ABCA1	HDL
785.606	PA(42:2)	Glycerophospholipids (GP)	Glycerophosphates	Phosphatic acids (PA)	rs1883025	chr9:107664301	T / C	0.0055	0.0034	0.1079	ABCA1	HDL
785.653	SM(40:2)	Sphingolipids (SP)	Phosphosphingolipids	Sphingomyelins (SM)	rs1883025	chr9:107664301	T / C	0.0008	0.0053	0.8856	ABCA1	HDL
785.654	SM(40:1)-H-	Sphingolipids (SP)	Phosphosphingolipids	Sphingomyelins (SM)	rs1883025	chr9:107664301	T / C	0.0088	0.0082	0.2817	ABCA1	HDL
786.601	PE(39:2)	Glycerophospholipids (GP)	Glycerophosphoethanolamines	Phosphatidylethanolamines (PE)	rs1883025	chr9:107664301	T / C	0.0051	0.0036	0.1517	ABCA1	HDL
786.637	PC-P(37:1)	Glycerophospholipids (GP)	Glycerophosphocholines	Phosphatidylcholines (PC)	rs1883025	chr9:107664301	T / C	0.0012	0.0053	0.8232	ABCA1	HDL
787.597	SM(36:2)+AcO-	Sphingolipids (SP)	Phosphosphingolipids	Sphingomyelins (SM)	rs1883025	chr9:107664301	T / C	-0.0005	0.0066	0.941	ABCA1	HDL
787.622	PA(42:1)	Glycerophospholipids (GP)	Glycerophosphates	Phosphatic acids (PA)	rs1883025	chr9:107664301	T / C	0.0054	0.0035	0.1258	ABCA1	HDL
787.669	SM(40:1)	Sphingolipids (SP)	Phosphosphingolipids	Sphingomyelins (SM)	rs1883025	chr9:107664301	T / C	-0.0003	0.0049	0.9546	ABCA1	HDL
788.524	PE(40:7)-H-	Glycerophospholipids (GP)	Glycerophosphoethanolamines	Phosphatidylethanolamines (PE)	rs1883025	chr9:107664301	T / C	-0.0081	0.01	0.4181	ABCA1	HDL
788.545	PC(32:2)+AcO- or PE(35:2)+AcO-	Glycerophospholipids (GP)	Glycerophosphocholines	Phosphatidylcholines (PC)	rs1883025	chr9:107664301	T / C	0.0022	0.0068	0.7466	ABCA1	HDL
788.617	PE(39:1)	Glycerophospholipids (GP)	Glycerophosphoethanolamines	Phosphatidylethanolamines (PE)	rs1883025	chr9:107664301	T / C	0.0056	0.0055	0.311	ABCA1	HDL
788.653	PC-O(37:1)	Glycerophospholipids (GP)	Glycerophosphocholines	Phosphatidylcholines (PC)	rs1883025	chr9:107664301	T / C	0.0002	0.005	0.9627	ABCA1	HDL
789.544	PA(43:6)-H-	Glycerophospholipids (GP)	Glycerophosphates	Phosphatic acids (PA)	rs1883025	chr9:107664301	T / C	0.0024	0.0068	0.7262	ABCA1	HDL
789.613	SM(36:1)+AcO-	Sphingolipids (SP)	Phosphosphingolipids	Sphingomyelins (SM)	rs1883025	chr9:107664301	T / C	-0.0014	0.0063	0.8215	ABCA1	HDL
789.684	SM(40:0)	Sphingolipids (SP)	Phosphosphingolipids	Sphingomyelins (SM)	rs1883025	chr9:107664301	T / C	0.0029	0.0049	0.5511	ABCA1	HDL
790.539	PC(37:6)-H- or PE(40:6)-H-	Glycerophospholipids (GP)	Glycerophosphocholines	Phosphatidylcholines (PC)	rs1883025	chr9:107664301	T / C	0.0031	0.0072	0.6621	ABCA1	HDL
790.56	PC(32:1)+AcO- or PE(35:1)+AcO-	Glycerophospholipids (GP)	Glycerophosphocholines	Phosphatidylcholines (PC)	rs1883025	chr9:107664301	T / C	0.0031	0.0103	0.762	ABCA1	HDL
790.633	PE(39:0)	Glycerophospholipids (GP)	Glycerophosphoethanolamines	Phosphatidylethanolamines (PE)	rs1883025	chr9:107664301	T / C	0.003	0.0058	0.5981	ABCA1	HDL
790.669	PC-O(37:0)	Glycerophospholipids (GP)	Glycerophosphocholines	Phosphatidylcholines (PC)	rs1883025	chr9:107664301	T / C	-0.003	0.0133	0.8196	ABCA1	HDL
791.56	PA(43:5)-H-	Glycerophospholipids (GP)	Glycerophosphates	Phosphatic acids (PA)	rs1883025	chr9:107664301	T / C	-0.0029	0.0076	0.7008	ABCA1	HDL
791.629	SM(36:0)+AcO-	Sphingolipids (SP)	Phosphosphingolipids	Sphingomyelins (SM)	rs1883025	chr9:107664301	T / C	0	0.0056	0.9949	ABCA1	HDL
792.554	PC(37:6) or PE(40:6)	Glycerophospholipids (GP)	Glycerophosphocholines	Phosphatidylcholines (PC)	rs1883025	chr9:107664301	T / C	-0.0003	0.0074	0.9648	ABCA1	HDL
792.576	PC(32:0)+AcO-	Glycerophospholipids (GP)	Glycerophosphocholines	Phosphatidylcholines (PC)	rs1883025	chr9:107664301	T / C	0.0009	0.0065	0.8869	ABCA1	HDL
792.708	TG(46:2)	Glycerolipids (GL)	Triradylglycerols	Triacylglycerols (TG)	rs1883025	chr9:107664301	T / C	-0.02	0.017	0.2369	ABCA1	HDL
793.575	PA(43:4)-H-	Glycerophospholipids (GP)	Glycerophosphates	Phosphatic acids (PA)	rs1883025	chr9:107664301	T / C	-0.0068	0.0062	0.2734	ABCA1	HDL
794.569	PC(37:5) or PE(40:5)	Glycerophospholipids (GP)	Glycerophosphocholines	Phosphatidylcholines (PC)	rs1883025	chr9:107664301	T / C	-0.0009	0.0072	0.9011	ABCA1	HDL
794.57	PC(37:4)-H- or PE(40:4)-H-	Glycerophospholipids (GP)	Glycerophosphocholines	Phosphatidylcholines (PC)	rs1883025	chr9:107664301	T / C	0.0051	0.0065	0.4345	ABCA1	HDL
794.606	PC-O(38:5)	Glycerophospholipids (GP)	Glycerophosphocholines	Phosphatidylcholines (PC)	rs1883025	chr9:107664301	T / C	-0.0023	0.0055	0.6783	ABCA1	HDL
794.723	TG(46:1)	Glycerolipids (GL)	Triradylglycerols	Triacylglycerols (TG)	rs1883025	chr9:107664301	T / C	-0.0249	0.018	0.1669	ABCA1	HDL
796.513	PE(36:5)+AcO-	Glycerophospholipids (GP)	Glycerophosphoethanolamines	Phosphatidylethanolamines (PE)	rs1883025	chr9:107664301	T / C	0.0015	0.0235	0.9491	ABCA1	HDL
796.586	PC(37:4)	Glycerophospholipids (GP)	Glycerophosphocholines	Phosphatidylcholines (PC)	rs1883025	chr9:107664301	T / C	0.0093	0.008	0.243	ABCA1	HDL
796.586	PE(40:3)-H- or PC(37:3)-H-	Glycerophospholipids (GP)	Glycerophosphoethanolamines	Phosphatidylethanolamines (PE)	rs1883025	chr9:107664301	T / C	0.0131	0.0067	0.05162	ABCA1	HDL
796.622	PC-P(38:3)	Glycerophospholipids (GP)	Glycerophosphocholines	Phosphatidylcholines (PC)	rs1883025	chr9:107664301	T / C	0.0044	0.0066	0.5049	ABCA1	HDL
796.739	TG(46:0)	Glycerolipids (GL)	Triradylglycerols	Triacylglycerols (TG)	rs1883025	chr9:107664301	T / C	-0.0408	0.0219	0.06249	ABCA1	HDL
797.654	SM(41:2)-H-	Sphingolipids (SP)	Phosphosphingolipids	Sphingomyelins (SM)	rs1883025	chr9:107664301	T / C	-0.0032	0.0071	0.6553	ABCA1	HDL
798.529	PE(36:4)+AcO-	Glycerophospholipids (GP)	Glycerophosphoethanolamines	Phosphatidylethanolamines (PE)	rs1883025	chr9:107664301	T / C	0.0058	0.0262	0.8253	ABCA1	HDL
798.601	PC(37:3) or PE(40:3)	Glycerophospholipids (GP)	Glycerophosphocholines	Phosphatidylcholines (PC)	rs1883025	chr9:107664301	T / C	0.0165	0.0069	0.01636	ABCA1	HDL
798.602	PE(40:2)-H-	Glycerophospholipids (GP)	Glycerophosphoethanolamines	Phosphatidylethanolamines (PE)	rs1883025	chr9:107664301	T / C	0.0107	0.0085	0.2078	ABCA1	HDL
799.574	SM(42:9)	Sphingolipids (SP)	Phosphosphingolipids	Sphingomyelins (SM)	rs1883025	chr9:107664301	T / C	0.045	0.0421	0.2845	ABCA1	HDL
799.668	SM(41:2)	Sphingolipids (SP)	Phosphosphingolipids	Sphingomyelins (SM)	rs1883025	chr9:107664301	T / C	0.0008	0.0062	0.9014	ABCA1	HDL
799.67	SM(41:1)-H-	Sphingolipids (SP)	Phosphosphingolipids	Sphingomyelins (SM)	rs1883025	chr9:107664301	T / C	-0.0034	0.007	0.6311	ABCA1	HDL
800.545	PC(33:3)+AcO- or PE(36:3)+AcO-	Glycerophospholipids (GP)	Glycerophosphocholines	Phosphatidylcholines (PC)	rs1883025	chr9:107664301	T / C	0.0098	0.013	0.4524	ABCA1	HDL
800.653	PC-P(38:1)	Glycerophospholipids (GP)	Glycerophosphocholines	Phosphatidylcholines (PC)	rs1883025	chr9:107664301	T / C	0.0039	0.0058	0.5057	ABCA1	HDL
801.59	SM(42:8)	Sphingolipids (SP)	Phosphosphingolipids	Sphingomyelins (SM)	rs1883025	chr9:107664301	T / C	-0.0451	0.0519	0.3841	ABCA1	HDL
801.684	SM(41:1)	Sphingolipids (SP)	Phosphosphingolipids	Sphingomyelins (SM)	rs1883025	chr9:107664301	T / C	0.0037	0.0067	0.5833	ABCA1	HDL
801.686	SM(41:0)-H-	Sphingolipids (SP)	Phosphosphingolipids	Sphingomyelins (SM)	rs1883025	chr9:107664301	T / C	0.0039	0.0088	0.6564	ABCA1	HDL
802.574	PC-P(39:7)	Glycerophospholipids (GP)	Glycerophosphocholines	Phosphatidylcholines (PC)	rs1883025	chr9:107664301	T / C	0.017	0.0318	0.5925	ABCA1	HDL
802.669	PC-O(38:1)	Glycerophospholipids (GP)	Glycerophosphocholines	Phosphatidylcholines (PC)	rs1883025	chr9:107664301	T / C	0.0072	0.0073	0.3299	ABCA1	HDL
803.629	SM(37:1)+AcO-	Sphingolipids (SP)	Phosphosphingolipids	Sphingomyelins (SM)	rs1883025	chr9:107664301	T / C	0.0121	0.0074	0.1027	ABCA1	HDL
806.569	PC(38:6)	Glycerophospholipids (GP)	Glycerophosphocholines	Phosphatidylcholines (PC)	rs1883025	chr9:107664301	T / C	-0.0019	0.0057	0.7419	ABCA1	HDL
807.503	PI(32:1)-H-	Glycerophospholipids (GP)	Glycerophosphoinositols	Phosphatidylinositols (PI)	rs1883025	chr9:107664301	T / C	-0.004	0.0138	0.7706	ABCA1	HDL
807.59	PA(44:5)	Glycerophospholipids (GP)	Glycerophosphates	Phosphatic acids (PA)	rs1883025	chr9:107664301	T / C	-0.0018	0.0058	0.7568	ABCA1	HDL
808.534	PS(33:0)+AcO-	Glycerophospholipids (GP)	Glycerophosphoserines	Phosphatidylserines (PS)	rs1883025	chr9:107664301	T / C	0.0152	0.0169	0.3682	ABCA1	HDL
808.585	PC(38:5)	Glycerophospholipids (GP)	Glycerophosphocholines	Phosphatidylcholines (PC)	rs1883025	chr9:107664301	T / C	-0.0033	0.0046	0.4779	ABCA1	HDL
808.739	TG(47:1)	Glycerolipids (GL)	Triradylglycerols	Triacylglycerols (TG)	rs1883025	chr9:107664301	T / C	-0.0189	0.0251	0.452	ABCA1	HDL
809.534	PA(40:5)+AcO- or PG(39:5)-H-	Glycerophospholipids (GP)	Glycerophosphates	Phosphatic acids (PA)	rs1883025	chr9:107664301	T / C	0.0166	0.0112	0.1364	ABCA1	HDL
809.555	PG(34:0)+AcO-	Glycerophospholipids (GP)	Glycerophosphoglycerols	Phosphatidylglycerols (PG)	rs1883025	chr9:107664301	T / C	0.0372	0.0188	0.04764	ABCA1	HDL
809.606	PA(44:4)	Glycerophospholipids (GP)	Glycerophosphates	Phosphatic acids (PA)	rs1883025	chr9:107664301	T / C	-0.0035	0.0047	0.4465	ABCA1	HDL
809.653	SM(42:4)	Sphingolipids (SP)	Phosphosphingolipids	Sphingomyelins (SM)	rs1883025	chr9:107664301	T / C	0.0028	0.0068	0.6845	ABCA1	HDL
810.529	PC(34:5)+AcO- or PE(37:5)+AcO-	Glycerophospholipids (GP)	Glycerophosphocholines	Phosphatidylcholines (PC)	rs1883025	chr9:107664301	T / C	0.0148	0.0133	0.2685	ABCA1	HDL
810.601	PE(41:4)	Glycerophospholipids (GP)	Glycerophosphoethanolamines	Phosphatidylethanolamines (PE)	rs1883025	chr9:107664301	T / C	0.0011	0.0053	0.8343	ABCA1	HDL
811.669	SM(42:3)	Sphingolipids (SP)	Phosphosphingolipids	Sphingomyelins (SM)	rs1883025	chr9:107664301	T / C	-0.0021	0.0063	0.7418	ABCA1	HDL
811.67	SM(42:2)-H-	Sphingolipids (SP)	Phosphosphingolipids	Sphingomyelins (SM)	rs1883025	chr9:107664301	T / C	0.0117	0.0094	0.2113	ABCA1	HDL
812.544	PE(37:4)+AcO- or PC(34:4)+AcO-	Glycerophospholipids (GP)	Glycerophosphoethanolamines	Phosphatidylethanolamines (PE)	rs1883025	chr9:107664301	T / C	-0.001	0.01	0.9214	ABCA1	HDL
812.617	PE(41:3)	Glycerophospholipids (GP)	Glycerophosphoethanolamines	Phosphatidylethanolamines (PE)	rs1883025	chr9:107664301	T / C	0.0079	0.0054	0.1471	ABCA1	HDL
812.653	PC-O(39:3) or PC-P(39:2)	Glycerophospholipids (GP)	Glycerophosphocholines	Phosphatidylcholines (PC)	rs1883025	chr9:107664301	T / C	-0.0016	0.0064	0.7978	ABCA1	HDL
813.684	SM(42:2)	Sphingolipids (SP)	Phosphosphingolipids	Sphingomyelins (SM)	rs1883025	chr9:107664301	T / C	-0.0075	0.0063	0.2307	ABCA1	HDL
814.56	PC(34:3)+AcO-	Glycerophospholipids (GP)	Glycerophosphocholines	Phosphatidylcholines (PC)	rs1883025	chr9:107664301	T / C	0.0002	0.0073	0.98	ABCA1	HDL
814.574	PC-O(40:9) or PC-P(40:8)	Glycerophospholipids (GP)	Glycerophosphocholines	Phosphatidylcholines (PC)	rs1883025	chr9:107664301	T / C	-0.0143	0.0258	0.5787	ABCA1	HDL
814.632	PE(41:2)	Glycerophospholipids (GP)	Glycerophosphoethanolamines	Phosphatidylethanolamines (PE)	rs1883025	chr9:107664301	T / C	0.0053	0.006	0.3731	ABCA1	HDL
814.669	PC-P(39:1)	Glycerophospholipids (GP)	Glycerophosphocholines	Phosphatidylcholines (PC)	rs1883025	chr9:107664301	T / C	-0.0073	0.0063	0.2468	ABCA1	HDL
815.7	SM(42:1)	Sphingolipids (SP)	Phosphosphingolipids	Sphingomyelins (SM)	rs1883025	chr9:107664301	T / C	-0.0061	0.0058	0.2942	ABCA1	HDL
816.576	PC(34:2)+AcO- or PS(38:1)-H-	Glycerophospholipids (GP)	Glycerophosphocholines	Phosphatidylcholines (PC)	rs1883025	chr9:107664301	T / C	0.008	0.0055	0.1454	ABCA1	HDL
816.684	PC-O(39:1) or PC-P(39:0)	Glycerophospholipids (GP)	Glycerophosphocholines	Phosphatidylcholines (PC)	rs1883025	chr9:107664301	T / C	-0.0075	0.0051	0.1423	ABCA1	HDL
817.575	PA(45:6)-H-	Glycerophospholipids (GP)	Glycerophosphates	Phosphatic acids (PA)	rs1883025	chr9:107664301	T / C	0.0084	0.0055	0.1269	ABCA1	HDL
817.644	SM(38:1)+AcO-	Sphingolipids (SP)	Phosphosphingolipids	Sphingomyelins (SM)	rs1883025	chr9:107664301	T / C	0.0045	0.0062	0.472	ABCA1	HDL
818.591	PC(34:1)+AcO-	Glycerophospholipids (GP)	Glycerophosphocholines	Phosphatidylcholines (PC)	rs1883025	chr9:107664301	T / C	0.0046	0.0062	0.4569	ABCA1	HDL
818.606	PC-O(40:7) or PC-P(40:6)	Glycerophospholipids (GP)	Glycerophosphocholines	Phosphatidylcholines (PC)	rs1883025	chr9:107664301	T / C	-0.0036	0.007	0.613	ABCA1	HDL
818.724	TG(48:3)	Glycerolipids (GL)	Triradylglycerols	Triacylglycerols (TG)	rs1883025	chr9:107664301	T / C	-0.0101	0.0113	0.3714	ABCA1	HDL
819.591	PA(45:5)-H-	Glycerophospholipids (GP)	Glycerophosphates	Phosphatic acids (PA)	rs1883025	chr9:107664301	T / C	0.0053	0.006	0.3803	ABCA1	HDL
819.66	SM(38:0)+AcO-	Sphingolipids (SP)	Phosphosphingolipids	Sphingomyelins (SM)	rs1883025	chr9:107664301	T / C	0.0091	0.007	0.1912	ABCA1	HDL
820.607	PE(37:0)+AcO- or PC(34:0)+AcO-	Glycerophospholipids (GP)	Glycerophosphoethanolamines	Phosphatidylethanolamines (PE)	rs1883025	chr9:107664301	T / C	0.0055	0.0064	0.3867	ABCA1	HDL
820.621	PC-O(40:6) or PC-P(40:5)	Glycerophospholipids (GP)	Glycerophosphocholines	Phosphatidylcholines (PC)	rs1883025	chr9:107664301	T / C	-0.0035	0.0057	0.5467	ABCA1	HDL
820.739	TG(48:2)	Glycerolipids (GL)	Triradylglycerols	Triacylglycerols (TG)	rs1883025	chr9:107664301	T / C	-0.0154	0.0122	0.2041	ABCA1	HDL
821.606	PA(45:4)-H-	Glycerophospholipids (GP)	Glycerophosphates	Phosphatic acids (PA)	rs1883025	chr9:107664301	T / C	0.0059	0.0062	0.3366	ABCA1	HDL
822.529	PE(38:6)+AcO-	Glycerophospholipids (GP)	Glycerophosphoethanolamines	Phosphatidylethanolamines (PE)	rs1883025	chr9:107664301	T / C	-0.0084	0.0219	0.7024	ABCA1	HDL
822.637	PC-O(40:5)	Glycerophospholipids (GP)	Glycerophosphocholines	Phosphatidylcholines (PC)	rs1883025	chr9:107664301	T / C	0.0012	0.0061	0.8491	ABCA1	HDL
822.755	TG(48:1)	Glycerolipids (GL)	Triradylglycerols	Triacylglycerols (TG)	rs1883025	chr9:107664301	T / C	-0.0215	0.0142	0.1298	ABCA1	HDL
823.534	PI(33:0)-H-	Glycerophospholipids (GP)	Glycerophosphoinositols	Phosphatidylinositols (PI)	rs1883025	chr9:107664301	T / C	-0.0105	0.035	0.7634	ABCA1	HDL
824.771	TG(48:0)	Glycerolipids (GL)	Triradylglycerols	Triacylglycerols (TG)	rs1883025	chr9:107664301	T / C	-0.0334	0.0186	0.07271	ABCA1	HDL
825.592	SM(44:9)-H-	Sphingolipids (SP)	Phosphosphingolipids	Sphingomyelins (SM)	rs1883025	chr9:107664301	T / C	-0.0014	0.0068	0.8314	ABCA1	HDL
829.644	SM(39:2)+AcO-	Sphingolipids (SP)	Phosphosphingolipids	Sphingomyelins (SM)	rs1883025	chr9:107664301	T / C	0.0137	0.008	0.08921	ABCA1	HDL
830.569	PC(40:8)	Glycerophospholipids (GP)	Glycerophosphocholines	Phosphatidylcholines (PC)	rs1883025	chr9:107664301	T / C	-0.0076	0.0079	0.3383	ABCA1	HDL
830.592	PC(35:2)+AcO- or PS(39:1)-H-	Glycerophospholipids (GP)	Glycerophosphocholines	Phosphatidylcholines (PC)	rs1883025	chr9:107664301	T / C	0.0166	0.0073	0.02302	ABCA1	HDL
831.66	SM(39:1)+AcO-	Sphingolipids (SP)	Phosphosphingolipids	Sphingomyelins (SM)	rs1883025	chr9:107664301	T / C	0.0119	0.0077	0.1223	ABCA1	HDL
832.535	PS(35:2)+AcO-	Glycerophospholipids (GP)	Glycerophosphoserines	Phosphatidylserines (PS)	rs1883025	chr9:107664301	T / C	0.0122	0.0181	0.4994	ABCA1	HDL
832.607	PE(38:1)+AcO- or PC(35:1)+AcO-	Glycerophospholipids (GP)	Glycerophosphoethanolamines	Phosphatidylethanolamines (PE)	rs1883025	chr9:107664301	T / C	0.0145	0.0081	0.07574	ABCA1	HDL
832.739	TG(49:3)	Glycerolipids (GL)	Triradylglycerols	Triacylglycerols (TG)	rs1883025	chr9:107664301	T / C	-0.0102	0.0172	0.5546	ABCA1	HDL
833.519	PI(34:2)-H-	Glycerophospholipids (GP)	Glycerophosphoinositols	Phosphatidylinositols (PI)	rs1883025	chr9:107664301	T / C	0.0085	0.0073	0.2407	ABCA1	HDL
833.606	PA(46:5)-H-	Glycerophospholipids (GP)	Glycerophosphates	Phosphatic acids (PA)	rs1883025	chr9:107664301	T / C	0.018	0.0076	0.01853	ABCA1	HDL
834.529	PE(39:7)+AcO- or PS(40:6)-H-	Glycerophospholipids (GP)	Glycerophosphoethanolamines	Phosphatidylethanolamines (PE)	rs1883025	chr9:107664301	T / C	0.0072	0.0074	0.3308	ABCA1	HDL
834.601	PE(43:6)	Glycerophospholipids (GP)	Glycerophosphoethanolamines	Phosphatidylethanolamines (PE)	rs1883025	chr9:107664301	T / C	0.0013	0.0069	0.8488	ABCA1	HDL
834.755	TG(49:2)	Glycerolipids (GL)	Triradylglycerols	Triacylglycerols (TG)	rs1883025	chr9:107664301	T / C	-0.0068	0.012	0.5724	ABCA1	HDL
835.534	PI(34:1)-H-	Glycerophospholipids (GP)	Glycerophosphoinositols	Phosphatidylinositols (PI)	rs1883025	chr9:107664301	T / C	0.0072	0.0086	0.4024	ABCA1	HDL
835.597	SM(40:6)+AcO-	Sphingolipids (SP)	Phosphosphingolipids	Sphingomyelins (SM)	rs1883025	chr9:107664301	T / C	-0.0016	0.0099	0.8703	ABCA1	HDL
836.545	PC(36:6)+AcO- or PE(39:6)+AcO-	Glycerophospholipids (GP)	Glycerophosphocholines	Phosphatidylcholines (PC)	rs1883025	chr9:107664301	T / C	0.0092	0.0092	0.3221	ABCA1	HDL
836.616	PE(43:5)	Glycerophospholipids (GP)	Glycerophosphoethanolamines	Phosphatidylethanolamines (PE)	rs1883025	chr9:107664301	T / C	-0.0028	0.0061	0.6426	ABCA1	HDL
836.77	TG(49:1)	Glycerolipids (GL)	Triradylglycerols	Triacylglycerols (TG)	rs1883025	chr9:107664301	T / C	-0.0117	0.014	0.402	ABCA1	HDL
837.55	PI(34:0)-H-	Glycerophospholipids (GP)	Glycerophosphoinositols	Phosphatidylinositols (PI)	rs1883025	chr9:107664301	T / C	0.0122	0.0119	0.3043	ABCA1	HDL
838.56	PE(39:5)+AcO- or PC(36:5)+AcO-	Glycerophospholipids (GP)	Glycerophosphoethanolamines	Phosphatidylethanolamines (PE)	rs1883025	chr9:107664301	T / C	-0.0074	0.0108	0.4938	ABCA1	HDL
838.574	PC-O(42:11) or PC-P(42:10)	Glycerophospholipids (GP)	Glycerophosphocholines	Phosphatidylcholines (PC)	rs1883025	chr9:107664301	T / C	-0.0107	0.0617	0.8618	ABCA1	HDL
840.576	PC(36:4)+AcO- or PE(39:4)+AcO-	Glycerophospholipids (GP)	Glycerophosphocholines	Phosphatidylcholines (PC)	rs1883025	chr9:107664301	T / C	0.0041	0.0057	0.4691	ABCA1	HDL
841.644	SM(40:3)+AcO-	Sphingolipids (SP)	Phosphosphingolipids	Sphingomyelins (SM)	rs1883025	chr9:107664301	T / C	0.0082	0.008	0.3046	ABCA1	HDL
842.592	PC(36:3)+AcO-	Glycerophospholipids (GP)	Glycerophosphocholines	Phosphatidylcholines (PC)	rs1883025	chr9:107664301	T / C	0.0096	0.0053	0.07042	ABCA1	HDL
842.664	PC(40:1)-H-	Glycerophospholipids (GP)	Glycerophosphocholines	Phosphatidylcholines (PC)	rs1883025	chr9:107664301	T / C	0.0134	0.0086	0.1172	ABCA1	HDL
843.66	SM(40:2)+AcO-	Sphingolipids (SP)	Phosphosphingolipids	Sphingomyelins (SM)	rs1883025	chr9:107664301	T / C	0.0072	0.0061	0.2333	ABCA1	HDL
844.607	PC(36:2)+AcO- or PE(39:2)+AcO-	Glycerophospholipids (GP)	Glycerophosphocholines	Phosphatidylcholines (PC)	rs1883025	chr9:107664301	T / C	0.0101	0.0054	0.0625	ABCA1	HDL
844.739	TG(50:4)	Glycerolipids (GL)	Triradylglycerols	Triacylglycerols (TG)	rs1883025	chr9:107664301	T / C	-0.0061	0.0093	0.5098	ABCA1	HDL
845.675	SM(40:1)+AcO-	Sphingolipids (SP)	Phosphosphingolipids	Sphingomyelins (SM)	rs1883025	chr9:107664301	T / C	0.0053	0.0062	0.3953	ABCA1	HDL
846.623	PE(39:1)+AcO- or PC(36:1)+AcO-	Glycerophospholipids (GP)	Glycerophosphoethanolamines	Phosphatidylethanolamines (PE)	rs1883025	chr9:107664301	T / C	0.0107	0.0071	0.1351	ABCA1	HDL
846.755	TG(50:3)	Glycerolipids (GL)	Triradylglycerols	Triacylglycerols (TG)	rs1883025	chr9:107664301	T / C	-0.0099	0.0082	0.2267	ABCA1	HDL
847.534	PI(35:2)-H-	Glycerophospholipids (GP)	Glycerophosphoinositols	Phosphatidylinositols (PI)	rs1883025	chr9:107664301	T / C	0.01	0.0118	0.3956	ABCA1	HDL
847.691	SM(40:0)+AcO-	Sphingolipids (SP)	Phosphosphingolipids	Sphingomyelins (SM)	rs1883025	chr9:107664301	T / C	0.0075	0.0064	0.2415	ABCA1	HDL
848.566	PS(36:1)+AcO-	Glycerophospholipids (GP)	Glycerophosphoserines	Phosphatidylserines (PS)	rs1883025	chr9:107664301	T / C	0.0096	0.0108	0.3744	ABCA1	HDL
848.639	PC(36:0)+AcO-	Glycerophospholipids (GP)	Glycerophosphocholines	Phosphatidylcholines (PC)	rs1883025	chr9:107664301	T / C	-0.0011	0.0075	0.8828	ABCA1	HDL
848.77	TG(50:2)	Glycerolipids (GL)	Triradylglycerols	Triacylglycerols (TG)	rs1883025	chr9:107664301	T / C	-0.0129	0.0093	0.1679	ABCA1	HDL
849.565	PA(43:6)+AcO-	Glycerophospholipids (GP)	Glycerophosphates	Phosphatic acids (PA)	rs1883025	chr9:107664301	T / C	0.0164	0.0111	0.1375	ABCA1	HDL
850.56	PC(37:6)+AcO- or PE(40:6)+AcO-	Glycerophospholipids (GP)	Glycerophosphocholines	Phosphatidylcholines (PC)	rs1883025	chr9:107664301	T / C	0.0073	0.0096	0.4505	ABCA1	HDL
850.786	TG(50:1)	Glycerolipids (GL)	Triradylglycerols	Triacylglycerols (TG)	rs1883025	chr9:107664301	T / C	-0.0185	0.012	0.1233	ABCA1	HDL
851.602	PG(37:0)+AcO-	Glycerophospholipids (GP)	Glycerophosphoglycerols	Phosphatidylglycerols (PG)	rs1883025	chr9:107664301	T / C	-0.0077	0.007	0.2699	ABCA1	HDL
852.576	PC(37:5)+AcO- or PE(40:5)+AcO-	Glycerophospholipids (GP)	Glycerophosphocholines	Phosphatidylcholines (PC)	rs1883025	chr9:107664301	T / C	-0.0001	0.0081	0.9896	ABCA1	HDL
852.802	TG(50:0)	Glycerolipids (GL)	Triradylglycerols	Triacylglycerols (TG)	rs1883025	chr9:107664301	T / C	-0.0147	0.0114	0.1947	ABCA1	HDL
854.591	PC(37:4)+AcO- or PE(40:4)+AcO-	Glycerophospholipids (GP)	Glycerophosphocholines	Phosphatidylcholines (PC)	rs1883025	chr9:107664301	T / C	0.0113	0.0079	0.1545	ABCA1	HDL
856.607	PE(40:3)+AcO- or PC(37:3)+AcO-	Glycerophospholipids (GP)	Glycerophosphoethanolamines	Phosphatidylethanolamines (PE)	rs1883025	chr9:107664301	T / C	0.0177	0.0077	0.02093	ABCA1	HDL
857.519	PI(36:4)-H-	Glycerophospholipids (GP)	Glycerophosphoinositols	Phosphatidylinositols (PI)	rs1883025	chr9:107664301	T / C	0.0066	0.0072	0.3531	ABCA1	HDL
857.675	SM(41:2)+AcO-	Sphingolipids (SP)	Phosphosphingolipids	Sphingomyelins (SM)	rs1883025	chr9:107664301	T / C	0.0075	0.0068	0.2697	ABCA1	HDL
858.529	PS(42:8)-H-	Glycerophospholipids (GP)	Glycerophosphoserines	Phosphatidylserines (PS)	rs1883025	chr9:107664301	T / C	0.0075	0.0072	0.2952	ABCA1	HDL
858.754	TG(51:4)	Glycerolipids (GL)	Triradylglycerols	Triacylglycerols (TG)	rs1883025	chr9:107664301	T / C	0.0108	0.0133	0.4178	ABCA1	HDL
859.534	PI(36:3)-H-	Glycerophospholipids (GP)	Glycerophosphoinositols	Phosphatidylinositols (PI)	rs1883025	chr9:107664301	T / C	0.0126	0.0075	0.09352	ABCA1	HDL
859.597	SM(42:8)+AcO-	Sphingolipids (SP)	Phosphosphingolipids	Sphingomyelins (SM)	rs1883025	chr9:107664301	T / C	0.0225	0.0157	0.1502	ABCA1	HDL
859.691	SM(41:1)+AcO-	Sphingolipids (SP)	Phosphosphingolipids	Sphingomyelins (SM)	rs1883025	chr9:107664301	T / C	0.0094	0.0079	0.2322	ABCA1	HDL
860.545	PC(38:8)+AcO- or PS(42:7)-H-	Glycerophospholipids (GP)	Glycerophosphocholines	Phosphatidylcholines (PC)	rs1883025	chr9:107664301	T / C	0.0111	0.0072	0.1245	ABCA1	HDL
860.77	TG(51:3)	Glycerolipids (GL)	Triradylglycerols	Triacylglycerols (TG)	rs1883025	chr9:107664301	T / C	0.0008	0.0085	0.9269	ABCA1	HDL
861.55	PI(36:2)-H-	Glycerophospholipids (GP)	Glycerophosphoinositols	Phosphatidylinositols (PI)	rs1883025	chr9:107664301	T / C	0.0092	0.0062	0.1401	ABCA1	HDL
861.707	SM(41:0)+AcO-	Sphingolipids (SP)	Phosphosphingolipids	Sphingomyelins (SM)	rs1883025	chr9:107664301	T / C	0.0133	0.0082	0.1044	ABCA1	HDL
862.56	PC(38:7)+AcO-	Glycerophospholipids (GP)	Glycerophosphocholines	Phosphatidylcholines (PC)	rs1883025	chr9:107664301	T / C	0.0107	0.0065	0.1018	ABCA1	HDL
862.786	TG(51:2)	Glycerolipids (GL)	Triradylglycerols	Triacylglycerols (TG)	rs1883025	chr9:107664301	T / C	-0.0046	0.0099	0.6404	ABCA1	HDL
863.565	PI(36:1)-H-	Glycerophospholipids (GP)	Glycerophosphoinositols	Phosphatidylinositols (PI)	rs1883025	chr9:107664301	T / C	0.0092	0.0083	0.2676	ABCA1	HDL
863.581	PA(44:6)+AcO- or PG(43:6)-H-	Glycerophospholipids (GP)	Glycerophosphates	Phosphatic acids (PA)	rs1883025	chr9:107664301	T / C	0.0094	0.0083	0.2574	ABCA1	HDL
864.576	PC(38:6)+AcO-	Glycerophospholipids (GP)	Glycerophosphocholines	Phosphatidylcholines (PC)	rs1883025	chr9:107664301	T / C	0.0027	0.0077	0.7246	ABCA1	HDL
864.802	TG(51:1)	Glycerolipids (GL)	Triradylglycerols	Triacylglycerols (TG)	rs1883025	chr9:107664301	T / C	-0.0141	0.0146	0.3345	ABCA1	HDL
865.581	PI(36:0)-H-	Glycerophospholipids (GP)	Glycerophosphoinositols	Phosphatidylinositols (PI)	rs1883025	chr9:107664301	T / C	0.0031	0.0075	0.6809	ABCA1	HDL
866.592	PC(38:5)+AcO-	Glycerophospholipids (GP)	Glycerophosphocholines	Phosphatidylcholines (PC)	rs1883025	chr9:107664301	T / C	-0.0006	0.0064	0.9246	ABCA1	HDL
868.607	PC(38:4)+AcO- or PE(41:4)+AcO-	Glycerophospholipids (GP)	Glycerophosphocholines	Phosphatidylcholines (PC)	rs1883025	chr9:107664301	T / C	0.0065	0.0065	0.3116	ABCA1	HDL
868.739	TG(52:6)	Glycerolipids (GL)	Triradylglycerols	Triacylglycerols (TG)	rs1883025	chr9:107664301	T / C	-0.0004	0.0139	0.9743	ABCA1	HDL
869.675	SM(42:3)+AcO-	Sphingolipids (SP)	Phosphosphingolipids	Sphingomyelins (SM)	rs1883025	chr9:107664301	T / C	0.0036	0.007	0.6044	ABCA1	HDL
870.55	PS(38:4)+AcO-	Glycerophospholipids (GP)	Glycerophosphoserines	Phosphatidylserines (PS)	rs1883025	chr9:107664301	T / C	-0.0199	0.0185	0.2805	ABCA1	HDL
870.623	PC(38:3)+AcO- or PE(41:3)+AcO-	Glycerophospholipids (GP)	Glycerophosphocholines	Phosphatidylcholines (PC)	rs1883025	chr9:107664301	T / C	0.0154	0.0071	0.0308	ABCA1	HDL
870.754	TG(52:5)	Glycerolipids (GL)	Triradylglycerols	Triacylglycerols (TG)	rs1883025	chr9:107664301	T / C	0.0002	0.0103	0.9815	ABCA1	HDL
871.691	SM(42:2)+AcO-	Sphingolipids (SP)	Phosphosphingolipids	Sphingomyelins (SM)	rs1883025	chr9:107664301	T / C	-0.0027	0.0071	0.7043	ABCA1	HDL
871.763	SM(46:1)	Sphingolipids (SP)	Phosphosphingolipids	Sphingomyelins (SM)	rs1883025	chr9:107664301	T / C	0.0001	0.0105	0.9924	ABCA1	HDL
872.566	PS(38:3)+AcO-	Glycerophospholipids (GP)	Glycerophosphoserines	Phosphatidylserines (PS)	rs1883025	chr9:107664301	T / C	0.0038	0.0128	0.764	ABCA1	HDL
872.638	PE(41:2)+AcO- or PS(42:1)-H-	Glycerophospholipids (GP)	Glycerophosphoethanolamines	Phosphatidylethanolamines (PE)	rs1883025	chr9:107664301	T / C	0.0144	0.0083	0.08444	ABCA1	HDL
872.77	TG(52:4)	Glycerolipids (GL)	Triradylglycerols	Triacylglycerols (TG)	rs1883025	chr9:107664301	T / C	0.0019	0.0086	0.8272	ABCA1	HDL
873.707	SM(42:1)+AcO-	Sphingolipids (SP)	Phosphosphingolipids	Sphingomyelins (SM)	rs1883025	chr9:107664301	T / C	-0.0026	0.0067	0.6965	ABCA1	HDL
874.786	TG(52:3)	Glycerolipids (GL)	Triradylglycerols	Triacylglycerols (TG)	rs1883025	chr9:107664301	T / C	-0.001	0.007	0.883	ABCA1	HDL
875.722	SM(42:0)+AcO-	Sphingolipids (SP)	Phosphosphingolipids	Sphingomyelins (SM)	rs1883025	chr9:107664301	T / C	-0.0011	0.0066	0.8621	ABCA1	HDL
876.597	PS(38:1)+AcO-	Glycerophospholipids (GP)	Glycerophosphoserines	Phosphatidylserines (PS)	rs1883025	chr9:107664301	T / C	0.0108	0.0097	0.2662	ABCA1	HDL
876.802	TG(52:2)	Glycerolipids (GL)	Triradylglycerols	Triacylglycerols (TG)	rs1883025	chr9:107664301	T / C	-0.0078	0.0078	0.3153	ABCA1	HDL
877.596	PA(45:6)+AcO- or PG(44:6)-H-	Glycerophospholipids (GP)	Glycerophosphates	Phosphatic acids (PA)	rs1883025	chr9:107664301	T / C	0.0027	0.0118	0.8166	ABCA1	HDL
878.592	PC(39:6)+AcO- or PS(43:5)-H-	Glycerophospholipids (GP)	Glycerophosphocholines	Phosphatidylcholines (PC)	rs1883025	chr9:107664301	T / C	0.0132	0.0087	0.13	ABCA1	HDL
878.817	TG(52:1)	Glycerolipids (GL)	Triradylglycerols	Triacylglycerols (TG)	rs1883025	chr9:107664301	T / C	-0.0048	0.0075	0.5199	ABCA1	HDL
880.833	TG(52:0)	Glycerolipids (GL)	Triradylglycerols	Triacylglycerols (TG)	rs1883025	chr9:107664301	T / C	-0.026	0.0171	0.1285	ABCA1	HDL
881.519	PI(38:6)-H-	Glycerophospholipids (GP)	Glycerophosphoinositols	Phosphatidylinositols (PI)	rs1883025	chr9:107664301	T / C	0.0041	0.0088	0.6373	ABCA1	HDL
883.534	PI(38:5)-H-	Glycerophospholipids (GP)	Glycerophosphoinositols	Phosphatidylinositols (PI)	rs1883025	chr9:107664301	T / C	0.0064	0.0078	0.4089	ABCA1	HDL
884.545	PS(44:9)-H-	Glycerophospholipids (GP)	Glycerophosphoserines	Phosphatidylserines (PS)	rs1883025	chr9:107664301	T / C	0.0018	0.0077	0.8157	ABCA1	HDL
884.566	PS(39:4)+AcO-	Glycerophospholipids (GP)	Glycerophosphoserines	Phosphatidylserines (PS)	rs1883025	chr9:107664301	T / C	0.002	0.0115	0.8653	ABCA1	HDL
885.55	PI(38:4)-H-	Glycerophospholipids (GP)	Glycerophosphoinositols	Phosphatidylinositols (PI)	rs1883025	chr9:107664301	T / C	0.0075	0.0056	0.1773	ABCA1	HDL
886.56	PC(40:9)+AcO-	Glycerophospholipids (GP)	Glycerophosphocholines	Phosphatidylcholines (PC)	rs1883025	chr9:107664301	T / C	0.0077	0.0056	0.1744	ABCA1	HDL
886.786	TG(53:4)	Glycerolipids (GL)	Triradylglycerols	Triacylglycerols (TG)	rs1883025	chr9:107664301	T / C	0.0032	0.0092	0.7262	ABCA1	HDL
887.566	PI(38:3)-H-	Glycerophospholipids (GP)	Glycerophosphoinositols	Phosphatidylinositols (PI)	rs1883025	chr9:107664301	T / C	0.0058	0.0066	0.3818	ABCA1	HDL
888.576	PC(40:8)+AcO-	Glycerophospholipids (GP)	Glycerophosphocholines	Phosphatidylcholines (PC)	rs1883025	chr9:107664301	T / C	0.0108	0.0079	0.1743	ABCA1	HDL
888.742	PC(43:0)	Glycerophospholipids (GP)	Glycerophosphocholines	Phosphatidylcholines (PC)	rs1883025	chr9:107664301	T / C	0.085	0.0394	0.03097	ABCA1	HDL
888.802	TG(53:3)	Glycerolipids (GL)	Triradylglycerols	Triacylglycerols (TG)	rs1883025	chr9:107664301	T / C	0.0012	0.0079	0.8811	ABCA1	HDL
890.592	PC(40:7)+AcO-	Glycerophospholipids (GP)	Glycerophosphocholines	Phosphatidylcholines (PC)	rs1883025	chr9:107664301	T / C	0.0018	0.0075	0.8144	ABCA1	HDL
890.781	TG_oxid(52:3)	Glycerolipids (GL)	Triradylglycerols	Triacylglycerols (TG)	rs1883025	chr9:107664301	T / C	-0.0126	0.0224	0.5743	ABCA1	HDL
890.817	TG(53:2)	Glycerolipids (GL)	Triradylglycerols	Triacylglycerols (TG)	rs1883025	chr9:107664301	T / C	-0.0035	0.0088	0.6922	ABCA1	HDL
891.597	PI(38:1)-H-	Glycerophospholipids (GP)	Glycerophosphoinositols	Phosphatidylinositols (PI)	rs1883025	chr9:107664301	T / C	0.0025	0.0079	0.7523	ABCA1	HDL
892.607	PC(40:6)+AcO- or PE(43:6)+AcO-	Glycerophospholipids (GP)	Glycerophosphocholines	Phosphatidylcholines (PC)	rs1883025	chr9:107664301	T / C	0.0066	0.0082	0.4244	ABCA1	HDL
893.612	PI(38:0)-H-	Glycerophospholipids (GP)	Glycerophosphoinositols	Phosphatidylinositols (PI)	rs1883025	chr9:107664301	T / C	0.0039	0.0082	0.6361	ABCA1	HDL
894.623	PC(40:5)+AcO- or PE(43:5)+AcO-	Glycerophospholipids (GP)	Glycerophosphocholines	Phosphatidylcholines (PC)	rs1883025	chr9:107664301	T / C	0.0033	0.0068	0.6246	ABCA1	HDL
894.754	TG(54:7)	Glycerolipids (GL)	Triradylglycerols	Triacylglycerols (TG)	rs1883025	chr9:107664301	T / C	-0.0014	0.0141	0.9183	ABCA1	HDL
896.566	PS(40:5)+AcO-	Glycerophospholipids (GP)	Glycerophosphoserines	Phosphatidylserines (PS)	rs1883025	chr9:107664301	T / C	-0.0053	0.0121	0.6646	ABCA1	HDL
896.639	PC(40:4)+AcO- or PE(43:4)+AcO-	Glycerophospholipids (GP)	Glycerophosphocholines	Phosphatidylcholines (PC)	rs1883025	chr9:107664301	T / C	0.0114	0.0085	0.1796	ABCA1	HDL
896.77	TG(54:6)	Glycerolipids (GL)	Triradylglycerols	Triacylglycerols (TG)	rs1883025	chr9:107664301	T / C	0.0038	0.0112	0.733	ABCA1	HDL
898.582	PS(40:4)+AcO-	Glycerophospholipids (GP)	Glycerophosphoserines	Phosphatidylserines (PS)	rs1883025	chr9:107664301	T / C	-0.0008	0.0084	0.9228	ABCA1	HDL
898.786	TG(54:5)	Glycerolipids (GL)	Triradylglycerols	Triacylglycerols (TG)	rs1883025	chr9:107664301	T / C	0.0042	0.0094	0.6515	ABCA1	HDL
900.597	PS(40:3)+AcO-	Glycerophospholipids (GP)	Glycerophosphoserines	Phosphatidylserines (PS)	rs1883025	chr9:107664301	T / C	-0.0037	0.0087	0.6678	ABCA1	HDL
900.67	PC(40:2)+AcO-	Glycerophospholipids (GP)	Glycerophosphocholines	Phosphatidylcholines (PC)	rs1883025	chr9:107664301	T / C	0.0044	0.0074	0.5471	ABCA1	HDL
900.802	TG(54:4)	Glycerolipids (GL)	Triradylglycerols	Triacylglycerols (TG)	rs1883025	chr9:107664301	T / C	-0.0009	0.0084	0.9146	ABCA1	HDL
902.613	PS(40:2)+AcO-	Glycerophospholipids (GP)	Glycerophosphoserines	Phosphatidylserines (PS)	rs1883025	chr9:107664301	T / C	-0.0025	0.0092	0.7809	ABCA1	HDL
902.817	TG(54:3)	Glycerolipids (GL)	Triradylglycerols	Triacylglycerols (TG)	rs1883025	chr9:107664301	T / C	-0.0075	0.0079	0.3401	ABCA1	HDL
904.628	PS(40:1)+AcO-	Glycerophospholipids (GP)	Glycerophosphoserines	Phosphatidylserines (PS)	rs1883025	chr9:107664301	T / C	-0.0033	0.016	0.8368	ABCA1	HDL
904.739	TG(55:9)	Glycerolipids (GL)	Triradylglycerols	Triacylglycerols (TG)	rs1883025	chr9:107664301	T / C	0.0011	0.0167	0.9458	ABCA1	HDL
904.796	TG_oxid(53:3)	Glycerolipids (GL)	Triradylglycerols	Triacylglycerols (TG)	rs1883025	chr9:107664301	T / C	-0.0155	0.0144	0.2841	ABCA1	HDL
904.833	TG(54:2)	Glycerolipids (GL)	Triradylglycerols	Triacylglycerols (TG)	rs1883025	chr9:107664301	T / C	-0.0137	0.0097	0.1594	ABCA1	HDL
906.754	TG(55:8)	Glycerolipids (GL)	Triradylglycerols	Triacylglycerols (TG)	rs1883025	chr9:107664301	T / C	0.0025	0.0147	0.8655	ABCA1	HDL
909.55	PI(40:6)-H-	Glycerophospholipids (GP)	Glycerophosphoinositols	Phosphatidylinositols (PI)	rs1883025	chr9:107664301	T / C	0.0007	0.0078	0.928	ABCA1	HDL
910.56	PC(42:11)+AcO-	Glycerophospholipids (GP)	Glycerophosphocholines	Phosphatidylcholines (PC)	rs1883025	chr9:107664301	T / C	0	0.0083	0.9987	ABCA1	HDL
910.582	PS(41:5)+AcO-	Glycerophospholipids (GP)	Glycerophosphoserines	Phosphatidylserines (PS)	rs1883025	chr9:107664301	T / C	-0.0153	0.0132	0.2456	ABCA1	HDL
911.566	PI(40:5)-H-	Glycerophospholipids (GP)	Glycerophosphoinositols	Phosphatidylinositols (PI)	rs1883025	chr9:107664301	T / C	-0.0075	0.0075	0.3137	ABCA1	HDL
912.597	PS(41:4)+AcO-	Glycerophospholipids (GP)	Glycerophosphoserines	Phosphatidylserines (PS)	rs1883025	chr9:107664301	T / C	0.0014	0.0092	0.88	ABCA1	HDL
912.778	PC-P(46:1)	Glycerophospholipids (GP)	Glycerophosphocholines	Phosphatidylcholines (PC)	rs1883025	chr9:107664301	T / C	0.0234	0.0226	0.3006	ABCA1	HDL
914.758	PC(45:0)-H-	Glycerophospholipids (GP)	Glycerophosphocholines	Phosphatidylcholines (PC)	rs1883025	chr9:107664301	T / C	-0.0323	0.0272	0.2349	ABCA1	HDL
914.794	PC-O(46:1)	Glycerophospholipids (GP)	Glycerophosphocholines	Phosphatidylcholines (PC)	rs1883025	chr9:107664301	T / C	0.0257	0.0232	0.2681	ABCA1	HDL
918.55	PS(42:8)+AcO-	Glycerophospholipids (GP)	Glycerophosphoserines	Phosphatidylserines (PS)	rs1883025	chr9:107664301	T / C	0.0359	0.026	0.1672	ABCA1	HDL
920.566	PS(42:7)+AcO-	Glycerophospholipids (GP)	Glycerophosphoserines	Phosphatidylserines (PS)	rs1883025	chr9:107664301	T / C	-0.0326	0.0179	0.06785	ABCA1	HDL
922.654	PC(42:5)+AcO- or PE(45:5)+AcO-	Glycerophospholipids (GP)	Glycerophosphocholines	Phosphatidylcholines (PC)	rs1883025	chr9:107664301	T / C	0.008	0.0109	0.4616	ABCA1	HDL
922.785	TG(56:7)	Glycerolipids (GL)	Triradylglycerols	Triacylglycerols (TG)	rs1883025	chr9:107664301	T / C	-0.0092	0.0096	0.3406	ABCA1	HDL
923.587	PI(36:1)+AcO-	Glycerophospholipids (GP)	Glycerophosphoinositols	Phosphatidylinositols (PI)	rs1883025	chr9:107664301	T / C	-0.0071	0.0088	0.4206	ABCA1	HDL
924.597	PS(42:5)+AcO-	Glycerophospholipids (GP)	Glycerophosphoserines	Phosphatidylserines (PS)	rs1883025	chr9:107664301	T / C	0.0026	0.008	0.7484	ABCA1	HDL
924.67	PC(42:4)+AcO- or PE(45:4)+AcO-	Glycerophospholipids (GP)	Glycerophosphocholines	Phosphatidylcholines (PC)	rs1883025	chr9:107664301	T / C	0.0066	0.009	0.4681	ABCA1	HDL
924.801	TG(56:6)	Glycerolipids (GL)	Triradylglycerols	Triacylglycerols (TG)	rs1883025	chr9:107664301	T / C	-0.0075	0.0078	0.341	ABCA1	HDL
925.602	PI(36:0)+AcO-	Glycerophospholipids (GP)	Glycerophosphoinositols	Phosphatidylinositols (PI)	rs1883025	chr9:107664301	T / C	0.0019	0.0085	0.8257	ABCA1	HDL
926.613	PS(42:4)+AcO-	Glycerophospholipids (GP)	Glycerophosphoserines	Phosphatidylserines (PS)	rs1883025	chr9:107664301	T / C	-0.0005	0.0082	0.9522	ABCA1	HDL
926.817	TG(56:5)	Glycerolipids (GL)	Triradylglycerols	Triacylglycerols (TG)	rs1883025	chr9:107664301	T / C	-0.0018	0.0074	0.8127	ABCA1	HDL
928.628	PS(42:3)+AcO-	Glycerophospholipids (GP)	Glycerophosphoserines	Phosphatidylserines (PS)	rs1883025	chr9:107664301	T / C	-0.0012	0.0111	0.9132	ABCA1	HDL
928.739	TG(57:11)	Glycerolipids (GL)	Triradylglycerols	Triacylglycerols (TG)	rs1883025	chr9:107664301	T / C	0.0252	0.0304	0.4068	ABCA1	HDL
928.833	TG(56:4)	Glycerolipids (GL)	Triradylglycerols	Triacylglycerols (TG)	rs1883025	chr9:107664301	T / C	-0.0018	0.0102	0.8627	ABCA1	HDL
930.754	TG(57:10)	Glycerolipids (GL)	Triradylglycerols	Triacylglycerols (TG)	rs1883025	chr9:107664301	T / C	-0.0019	0.0289	0.9475	ABCA1	HDL
930.848	TG(56:3)	Glycerolipids (GL)	Triradylglycerols	Triacylglycerols (TG)	rs1883025	chr9:107664301	T / C	-0.0011	0.0135	0.9338	ABCA1	HDL
932.77	TG(57:9)	Glycerolipids (GL)	Triradylglycerols	Triacylglycerols (TG)	rs1883025	chr9:107664301	T / C	0.0257	0.0364	0.4799	ABCA1	HDL
932.864	TG(56:2)	Glycerolipids (GL)	Triradylglycerols	Triacylglycerols (TG)	rs1883025	chr9:107664301	T / C	-0.0107	0.0214	0.6159	ABCA1	HDL
933.55	PI(42:8)-H-	Glycerophospholipids (GP)	Glycerophosphoinositols	Phosphatidylinositols (PI)	rs1883025	chr9:107664301	T / C	0.0072	0.0464	0.8763	ABCA1	HDL
936.765	TG_oxid(56:8)	Glycerolipids (GL)	Triradylglycerols	Triacylglycerols (TG)	rs1883025	chr9:107664301	T / C	0.0623	0.0405	0.124	ABCA1	HDL
944.732	PE(46:1)+AcO- or PS(47:0)-H-	Glycerophospholipids (GP)	Glycerophosphoethanolamines	Phosphatidylethanolamines (PE)	rs1883025	chr9:107664301	T / C	0.0049	0.0076	0.5203	ABCA1	HDL
946.748	PE(46:0)+AcO- or PC(43:0)+AcO-	Glycerophospholipids (GP)	Glycerophosphoethanolamines	Phosphatidylethanolamines (PE)	rs1883025	chr9:107664301	T / C	0.0109	0.0166	0.5121	ABCA1	HDL
946.785	TG(58:9)	Glycerolipids (GL)	Triradylglycerols	Triacylglycerols (TG)	rs1883025	chr9:107664301	T / C	0.0021	0.018	0.9061	ABCA1	HDL
947.587	PI(38:3)+AcO-	Glycerophospholipids (GP)	Glycerophosphoinositols	Phosphatidylinositols (PI)	rs1883025	chr9:107664301	T / C	-0.0136	0.0127	0.2822	ABCA1	HDL
950.613	PS(44:6)+AcO-	Glycerophospholipids (GP)	Glycerophosphoserines	Phosphatidylserines (PS)	rs1883025	chr9:107664301	T / C	-0.007	0.0096	0.4628	ABCA1	HDL
953.634	PI(38:0)+AcO-	Glycerophospholipids (GP)	Glycerophosphoinositols	Phosphatidylinositols (PI)	rs1883025	chr9:107664301	T / C	0.004	0.0109	0.7146	ABCA1	HDL
954.754	TG(59:12)	Glycerolipids (GL)	Triradylglycerols	Triacylglycerols (TG)	rs1883025	chr9:107664301	T / C	0.1005	0.0714	0.1593	ABCA1	HDL
956.769	TG(59:11)	Glycerolipids (GL)	Triradylglycerols	Triacylglycerols (TG)	rs1883025	chr9:107664301	T / C	-0.0174	0.0668	0.7943	ABCA1	HDL
967.555	PI(40:7)+AcO-	Glycerophospholipids (GP)	Glycerophosphoinositols	Phosphatidylinositols (PI)	rs1883025	chr9:107664301	T / C	-0.0028	0.0112	0.8011	ABCA1	HDL
199.17	FA(12:0)-H-	Fatty acyls (FA)	Fatty acids and conjugates	Free fatty acids (FA)	rs635634	chr9:136155000	T / C	-0.0248	0.0309	0.4227	ABO	LDL
227.202	FA(14:0)-H-	Fatty acyls (FA)	Fatty acids and conjugates	Free fatty acids (FA)	rs635634	chr9:136155000	T / C	-0.0146	0.0085	0.08597	ABO	LDL
241.217	FA(15:0)-H-	Fatty acyls (FA)	Fatty acids and conjugates	Free fatty acids (FA)	rs635634	chr9:136155000	T / C	-0.0024	0.0079	0.7585	ABO	LDL
253.217	FA(16:1)-H-	Fatty acyls (FA)	Fatty acids and conjugates	Free fatty acids (FA)	rs635634	chr9:136155000	T / C	-0.0144	0.0165	0.3813	ABO	LDL
255.233	FA(16:0)-H-	Fatty acyls (FA)	Fatty acids and conjugates	Free fatty acids (FA)	rs635634	chr9:136155000	T / C	-0.016	0.0095	0.09086	ABO	LDL
267.233	FA(17:1)-H-	Fatty acyls (FA)	Fatty acids and conjugates	Free fatty acids (FA)	rs635634	chr9:136155000	T / C	-0.0009	0.011	0.9353	ABO	LDL
269.249	FA(17:0)-H-	Fatty acyls (FA)	Fatty acids and conjugates	Free fatty acids (FA)	rs635634	chr9:136155000	T / C	-0.0054	0.0078	0.4927	ABO	LDL
277.217	FA(18:3)-H-	Fatty acyls (FA)	Fatty acids and conjugates	Free fatty acids (FA)	rs635634	chr9:136155000	T / C	-0.0042	0.0162	0.7976	ABO	LDL
279.233	FA(18:2)-H-	Fatty acyls (FA)	Fatty acids and conjugates	Free fatty acids (FA)	rs635634	chr9:136155000	T / C	-0.0089	0.0116	0.4431	ABO	LDL
281.249	FA(18:1)-H-	Fatty acyls (FA)	Fatty acids and conjugates	Free fatty acids (FA)	rs635634	chr9:136155000	T / C	-0.008	0.0136	0.5532	ABO	LDL
283.264	FA(18:0)-H-	Fatty acyls (FA)	Fatty acids and conjugates	Free fatty acids (FA)	rs635634	chr9:136155000	T / C	-0.0116	0.0096	0.228	ABO	LDL
301.217	FA(20:5)-H-	Fatty acyls (FA)	Fatty acids and conjugates	Free fatty acids (FA)	rs635634	chr9:136155000	T / C	-0.0222	0.0214	0.3007	ABO	LDL
303.233	FA(20:4)-H-	Fatty acyls (FA)	Fatty acids and conjugates	Free fatty acids (FA)	rs635634	chr9:136155000	T / C	-0.016	0.0085	0.05986	ABO	LDL
305.249	FA(20:3)-H-	Fatty acyls (FA)	Fatty acids and conjugates	Free fatty acids (FA)	rs635634	chr9:136155000	T / C	-0.0001	0.0088	0.993	ABO	LDL
325.311	FA(21:0)-H-	Fatty acyls (FA)	Fatty acids and conjugates	Free fatty acids (FA)	rs635634	chr9:136155000	T / C	-0.0216	0.0123	0.07957	ABO	LDL
327.233	FA(22:6)-H-	Fatty acyls (FA)	Fatty acids and conjugates	Free fatty acids (FA)	rs635634	chr9:136155000	T / C	-0.0158	0.0102	0.1226	ABO	LDL
329.249	FA(22:5)-H-	Fatty acyls (FA)	Fatty acids and conjugates	Free fatty acids (FA)	rs635634	chr9:136155000	T / C	-0.0111	0.0112	0.3191	ABO	LDL
331.264	FA(22:4)-H-	Fatty acyls (FA)	Fatty acids and conjugates	Free fatty acids (FA)	rs635634	chr9:136155000	T / C	-0.0047	0.0115	0.6852	ABO	LDL
339.327	FA(22:0)-H-	Fatty acyls (FA)	Fatty acids and conjugates	Free fatty acids (FA)	rs635634	chr9:136155000	T / C	-0.0193	0.0134	0.1511	ABO	LDL
353.343	FA(23:0)-H-	Fatty acyls (FA)	Fatty acids and conjugates	Free fatty acids (FA)	rs635634	chr9:136155000	T / C	-0.0199	0.0136	0.1448	ABO	LDL
365.342	FA(24:1)-H-	Fatty acyls (FA)	Fatty acids and conjugates	Free fatty acids (FA)	rs635634	chr9:136155000	T / C	0.0015	0.0103	0.8854	ABO	LDL
367.336	cholesterol-loss of OH2	Sterol lipids (ST)	Sterols	Cholesterol and derivatives (Chol)	rs635634	chr9:136155000	T / C	-0.0203	0.0137	0.1398	ABO	LDL
367.358	FA(24:0)-H-	Fatty acyls (FA)	Fatty acids and conjugates	Free fatty acids (FA)	rs635634	chr9:136155000	T / C	-0.0087	0.0137	0.5249	ABO	LDL
369.351	cholesterol-loss of OH	Sterol lipids (ST)	Sterols	Cholesterol and derivatives (Chol)	rs635634	chr9:136155000	T / C	0.0037	0.0064	0.5667	ABO	LDL
482.325	LPC(15:0)	Glycerophospholipids (GP)	Glycerophosphocholines	Lysophosphatidylcholines (LPC)	rs635634	chr9:136155000	T / C	-0.0294	0.011	0.007836	ABO	LDL
494.325	LPC(16:1)	Glycerophospholipids (GP)	Glycerophosphocholines	Lysophosphatidylcholines (LPC)	rs635634	chr9:136155000	T / C	-0.0149	0.0099	0.1338	ABO	LDL
496.34	LPC(16:0)	Glycerophospholipids (GP)	Glycerophosphocholines	Lysophosphatidylcholines (LPC)	rs635634	chr9:136155000	T / C	-0.0167	0.0088	0.05873	ABO	LDL
510.356	LPC(17:0)	Glycerophospholipids (GP)	Glycerophosphocholines	Lysophosphatidylcholines (LPC)	rs635634	chr9:136155000	T / C	-0.0189	0.0129	0.1452	ABO	LDL
520.34	LPC(18:2)	Glycerophospholipids (GP)	Glycerophosphocholines	Lysophosphatidylcholines (LPC)	rs635634	chr9:136155000	T / C	-0.0015	0.0095	0.8765	ABO	LDL
521.457	DG-H20(30:1)	Glycerolipids (GL)	Diradylglycerols	Diacylglycerols (DG)	rs635634	chr9:136155000	T / C	0.001	0.0234	0.9664	ABO	LDL
522.356	LPC(18:1)	Glycerophospholipids (GP)	Glycerophosphocholines	Lysophosphatidylcholines (LPC)	rs635634	chr9:136155000	T / C	-0.0106	0.0095	0.264	ABO	LDL
523.473	DG-H20(30:0)	Glycerolipids (GL)	Diradylglycerols	Diacylglycerols (DG)	rs635634	chr9:136155000	T / C	-0.0116	0.0205	0.5729	ABO	LDL
524.372	LPC(18:0)	Glycerophospholipids (GP)	Glycerophosphocholines	Lysophosphatidylcholines (LPC)	rs635634	chr9:136155000	T / C	-0.015	0.0097	0.1219	ABO	LDL
536.505	Cer(34:1)-H-	Sphingolipids (SP)	Ceramides	Ceramides (Cer)	rs635634	chr9:136155000	T / C	0.0156	0.0097	0.1073	ABO	LDL
544.34	LPC(20:4)	Glycerophospholipids (GP)	Glycerophosphocholines	Lysophosphatidylcholines (LPC)	rs635634	chr9:136155000	T / C	-0.021	0.0113	0.0628	ABO	LDL
547.473	DG-H20(32:2)	Glycerolipids (GL)	Diradylglycerols	Diacylglycerols (DG)	rs635634	chr9:136155000	T / C	0.003	0.014	0.8319	ABO	LDL
551.504	DG-H20(32:0)	Glycerolipids (GL)	Diradylglycerols	Diacylglycerols (DG)	rs635634	chr9:136155000	T / C	-0.0127	0.0162	0.4313	ABO	LDL
573.488	DG-H20(34:3)	Glycerolipids (GL)	Diradylglycerols	Diacylglycerols (DG)	rs635634	chr9:136155000	T / C	0.0063	0.0115	0.5831	ABO	LDL
575.504	DG-H20(34:2)	Glycerolipids (GL)	Diradylglycerols	Diacylglycerols (DG)	rs635634	chr9:136155000	T / C	0.0007	0.0091	0.9402	ABO	LDL
577.519	DG-H20(34:1)	Glycerolipids (GL)	Diradylglycerols	Diacylglycerols (DG)	rs635634	chr9:136155000	T / C	-0.0016	0.01	0.8706	ABO	LDL
579.535	DG-H20(34:0)	Glycerolipids (GL)	Diradylglycerols	Diacylglycerols (DG)	rs635634	chr9:136155000	T / C	-0.0061	0.012	0.6116	ABO	LDL
597.488	DG-H20(36:5)	Glycerolipids (GL)	Diradylglycerols	Diacylglycerols (DG)	rs635634	chr9:136155000	T / C	0.0274	0.0304	0.3681	ABO	LDL
599.504	DG-H20(36:4)	Glycerolipids (GL)	Diradylglycerols	Diacylglycerols (DG)	rs635634	chr9:136155000	T / C	0.0028	0.012	0.8151	ABO	LDL
601.519	DG-H20(36:3)	Glycerolipids (GL)	Diradylglycerols	Diacylglycerols (DG)	rs635634	chr9:136155000	T / C	0.0039	0.0102	0.6998	ABO	LDL
603.535	DG-H20(36:2)	Glycerolipids (GL)	Diradylglycerols	Diacylglycerols (DG)	rs635634	chr9:136155000	T / C	-0.0003	0.0086	0.976	ABO	LDL
605.551	DG-H20(36:1)	Glycerolipids (GL)	Diradylglycerols	Diacylglycerols (DG)	rs635634	chr9:136155000	T / C	-0.0058	0.0108	0.5878	ABO	LDL
610.541	DG(34:2)	Glycerolipids (GL)	Diradylglycerols	Diacylglycerols (DG)	rs635634	chr9:136155000	T / C	-0.0252	0.0109	0.02026	ABO	LDL
612.556	DG(34:1)	Glycerolipids (GL)	Diradylglycerols	Diacylglycerols (DG)	rs635634	chr9:136155000	T / C	-0.0302	0.0116	0.009223	ABO	LDL
614.587	CE(14:0)	Sterol lipids (ST)	Sterols	Cholesteryl esters (CE)	rs635634	chr9:136155000	T / C	-0.0105	0.0107	0.3287	ABO	LDL
618.583	Cer(40:2)-H-	Sphingolipids (SP)	Ceramides	Ceramides (Cer)	rs635634	chr9:136155000	T / C	0.0475	0.0142	0.0008243	ABO	LDL
620.599	Cer(40:1)-H-	Sphingolipids (SP)	Ceramides	Ceramides (Cer)	rs635634	chr9:136155000	T / C	0.0327	0.0109	0.002773	ABO	LDL
622.614	Cer(40:0)-H-	Sphingolipids (SP)	Ceramides	Ceramides (Cer)	rs635634	chr9:136155000	T / C	0.0186	0.0162	0.2488	ABO	LDL
632.599	Cer(41:2)-H-	Sphingolipids (SP)	Ceramides	Ceramides (Cer)	rs635634	chr9:136155000	T / C	0.0558	0.0152	0.000233	ABO	LDL
634.541	DG(36:4)	Glycerolipids (GL)	Diradylglycerols	Diacylglycerols (DG)	rs635634	chr9:136155000	T / C	-0.0184	0.0145	0.2055	ABO	LDL
634.614	Cer(41:1)-H-	Sphingolipids (SP)	Ceramides	Ceramides (Cer)	rs635634	chr9:136155000	T / C	0.0421	0.0128	0.0009651	ABO	LDL
636.557	DG(36:3)	Glycerolipids (GL)	Diradylglycerols	Diacylglycerols (DG)	rs635634	chr9:136155000	T / C	-0.0112	0.0107	0.2934	ABO	LDL
636.63	Cer(41:0)-H-	Sphingolipids (SP)	Ceramides	Ceramides (Cer)	rs635634	chr9:136155000	T / C	0.0376	0.0187	0.04405	ABO	LDL
638.572	DG(36:2)	Glycerolipids (GL)	Diradylglycerols	Diacylglycerols (DG)	rs635634	chr9:136155000	T / C	-0.0138	0.0094	0.1402	ABO	LDL
640.602	CE(16:1)	Sterol lipids (ST)	Sterols	Cholesteryl esters (CE)	rs635634	chr9:136155000	T / C	-0.0075	0.012	0.5316	ABO	LDL
642.618	CE(16:0)	Sterol lipids (ST)	Sterols	Cholesteryl esters (CE)	rs635634	chr9:136155000	T / C	-0.0014	0.0062	0.8167	ABO	LDL
646.614	Cer(42:2)-H-	Sphingolipids (SP)	Ceramides	Ceramides (Cer)	rs635634	chr9:136155000	T / C	0.0411	0.0105	9.4e-05	ABO	LDL
648.63	Cer(42:1)-H-	Sphingolipids (SP)	Ceramides	Ceramides (Cer)	rs635634	chr9:136155000	T / C	0.0379	0.0107	0.0004049	ABO	LDL
650.646	Cer(42:0)-H-	Sphingolipids (SP)	Ceramides	Ceramides (Cer)	rs635634	chr9:136155000	T / C	0.0387	0.0125	0.001955	ABO	LDL
654.618	CE(17:1)	Sterol lipids (ST)	Sterols	Cholesteryl esters (CE)	rs635634	chr9:136155000	T / C	-0.0055	0.0128	0.6686	ABO	LDL
656.43	PE(30:3)-H-	Glycerophospholipids (GP)	Glycerophosphoethanolamines	Phosphatidylethanolamines (PE)	rs635634	chr9:136155000	T / C	-0.0049	0.0082	0.5537	ABO	LDL
659.514	SM(31:1)-H-	Sphingolipids (SP)	Phosphosphingolipids	Sphingomyelins (SM)	rs635634	chr9:136155000	T / C	0.0011	0.0073	0.883	ABO	LDL
664.603	CE(18:3)	Sterol lipids (ST)	Sterols	Cholesteryl esters (CE)	rs635634	chr9:136155000	T / C	0.0093	0.0089	0.298	ABO	LDL
666.618	CE(18:2)	Sterol lipids (ST)	Sterols	Cholesteryl esters (CE)	rs635634	chr9:136155000	T / C	0.0061	0.0069	0.3768	ABO	LDL
668.634	CE(18:1)	Sterol lipids (ST)	Sterols	Cholesteryl esters (CE)	rs635634	chr9:136155000	T / C	0.0027	0.0062	0.6596	ABO	LDL
670.65	CE(18:0)	Sterol lipids (ST)	Sterols	Cholesteryl esters (CE)	rs635634	chr9:136155000	T / C	0.0041	0.0066	0.5398	ABO	LDL
671.466	PA(34:2)-H-	Glycerophospholipids (GP)	Glycerophosphates	Phosphatic acids (PA)	rs635634	chr9:136155000	T / C	0.0089	0.011	0.4218	ABO	LDL
673.481	PA(34:1)-H-	Glycerophospholipids (GP)	Glycerophosphates	Phosphatic acids (PA)	rs635634	chr9:136155000	T / C	0.0016	0.0133	0.9033	ABO	LDL
673.529	SM(32:1)-H-	Sphingolipids (SP)	Phosphosphingolipids	Sphingomyelins (SM)	rs635634	chr9:136155000	T / C	0	0.008	0.9981	ABO	LDL
675.543	SM(32:1)	Sphingolipids (SP)	Phosphosphingolipids	Sphingomyelins (SM)	rs635634	chr9:136155000	T / C	-0.0072	0.0071	0.3104	ABO	LDL
680.62	Cer(40:1)+AcO-	Sphingolipids (SP)	Ceramides	Ceramides (Cer)	rs635634	chr9:136155000	T / C	0.0012	0.01	0.9071	ABO	LDL
685.529	SM(33:2)-H-	Sphingolipids (SP)	Phosphosphingolipids	Sphingomyelins (SM)	rs635634	chr9:136155000	T / C	0.0076	0.0074	0.3049	ABO	LDL
687.545	SM(33:1)-H-	Sphingolipids (SP)	Phosphosphingolipids	Sphingomyelins (SM)	rs635634	chr9:136155000	T / C	0.0115	0.0077	0.1331	ABO	LDL
688.495	Cer(42:11)+AcO-	Sphingolipids (SP)	Ceramides	Ceramides (Cer)	rs635634	chr9:136155000	T / C	0.0159	0.0279	0.5697	ABO	LDL
688.603	CE(20:5)	Sterol lipids (ST)	Sterols	Cholesteryl esters (CE)	rs635634	chr9:136155000	T / C	-0.0088	0.0152	0.5648	ABO	LDL
689.56	SM(33:0)-H-	Sphingolipids (SP)	Phosphosphingolipids	Sphingomyelins (SM)	rs635634	chr9:136155000	T / C	0.0123	0.008	0.1231	ABO	LDL
690.51	Cer(42:10)+AcO-	Sphingolipids (SP)	Ceramides	Ceramides (Cer)	rs635634	chr9:136155000	T / C	0.0041	0.0159	0.7944	ABO	LDL
690.618	CE(20:4)	Sterol lipids (ST)	Sterols	Cholesteryl esters (CE)	rs635634	chr9:136155000	T / C	-0.0034	0.0094	0.7164	ABO	LDL
692.634	CE(20:3)	Sterol lipids (ST)	Sterols	Cholesteryl esters (CE)	rs635634	chr9:136155000	T / C	0.0037	0.0081	0.6453	ABO	LDL
698.63	TG(39:0)	Glycerolipids (GL)	Triradylglycerols	Triacylglycerols (TG)	rs635634	chr9:136155000	T / C	-0.0794	0.0613	0.1953	ABO	LDL
701.559	SM(34:2)	Sphingolipids (SP)	Phosphosphingolipids	Sphingomyelins (SM)	rs635634	chr9:136155000	T / C	0.0018	0.006	0.7603	ABO	LDL
702.508	PC(30:1)-H- or PE(33:1)-H-	Glycerophospholipids (GP)	Glycerophosphocholines	Phosphatidylcholines (PC)	rs635634	chr9:136155000	T / C	0.0092	0.0107	0.3875	ABO	LDL
702.543	PC-P(31:1)	Glycerophospholipids (GP)	Glycerophosphocholines	Phosphatidylcholines (PC)	rs635634	chr9:136155000	T / C	0.0018	0.0065	0.7782	ABO	LDL
703.575	SM(34:1)	Sphingolipids (SP)	Phosphosphingolipids	Sphingomyelins (SM)	rs635634	chr9:136155000	T / C	0.0048	0.0063	0.4463	ABO	LDL
704.559	PC-O(31:1)	Glycerophospholipids (GP)	Glycerophosphocholines	Phosphatidylcholines (PC)	rs635634	chr9:136155000	T / C	0.0049	0.0064	0.4367	ABO	LDL
705.591	SM(34:0)	Sphingolipids (SP)	Phosphosphingolipids	Sphingomyelins (SM)	rs635634	chr9:136155000	T / C	0.0058	0.0065	0.3728	ABO	LDL
706.613	CE_oxid(20:4)	Sterol lipids (ST)	Sterols	Cholesteryl esters (CE)	rs635634	chr9:136155000	T / C	-0.0004	0.0168	0.9798	ABO	LDL
706.635	Cer(42:2)+AcO-	Sphingolipids (SP)	Ceramides	Ceramides (Cer)	rs635634	chr9:136155000	T / C	0.0202	0.0117	0.08469	ABO	LDL
707.598	DG-H20(44:6)	Glycerolipids (GL)	Diradylglycerols	Diacylglycerols (DG)	rs635634	chr9:136155000	T / C	-0.0023	0.0181	0.899	ABO	LDL
708.651	Cer(42:1)+AcO-	Sphingolipids (SP)	Ceramides	Ceramides (Cer)	rs635634	chr9:136155000	T / C	0.0226	0.0096	0.01824	ABO	LDL
713.561	SM(35:2)-H-	Sphingolipids (SP)	Phosphosphingolipids	Sphingomyelins (SM)	rs635634	chr9:136155000	T / C	0.0075	0.0085	0.3806	ABO	LDL
714.508	PE(34:2)-H-	Glycerophospholipids (GP)	Glycerophosphoethanolamines	Phosphatidylethanolamines (PE)	rs635634	chr9:136155000	T / C	0.0172	0.011	0.1172	ABO	LDL
715.576	SM(35:1)-H-	Sphingolipids (SP)	Phosphosphingolipids	Sphingomyelins (SM)	rs635634	chr9:136155000	T / C	0.0037	0.008	0.6388	ABO	LDL
716.523	PE(34:2)	Glycerophospholipids (GP)	Glycerophosphoethanolamines	Phosphatidylethanolamines (PE)	rs635634	chr9:136155000	T / C	0.0138	0.0127	0.2756	ABO	LDL
716.524	PE(34:1)-H- or PC(31:1)-H-	Glycerophospholipids (GP)	Glycerophosphoethanolamines	Phosphatidylethanolamines (PE)	rs635634	chr9:136155000	T / C	0.0062	0.0115	0.5902	ABO	LDL
716.526	Cer(44:11)+AcO-	Sphingolipids (SP)	Ceramides	Ceramides (Cer)	rs635634	chr9:136155000	T / C	0.0062	0.0115	0.5902	ABO	LDL
717.592	SM(35:0)-H-	Sphingolipids (SP)	Phosphosphingolipids	Sphingomyelins (SM)	rs635634	chr9:136155000	T / C	0.0029	0.0088	0.7386	ABO	LDL
718.539	PC(31:0)-H- or PE(34:0)-H-	Glycerophospholipids (GP)	Glycerophosphocholines	Phosphatidylcholines (PC)	rs635634	chr9:136155000	T / C	0.0039	0.0074	0.6002	ABO	LDL
720.554	PC(31:0) or PE(34:0)	Glycerophospholipids (GP)	Glycerophosphocholines	Phosphatidylcholines (PC)	rs635634	chr9:136155000	T / C	-0.01	0.0151	0.5068	ABO	LDL
720.591	PC-O(32:0)	Glycerophospholipids (GP)	Glycerophosphocholines	Phosphatidylcholines (PC)	rs635634	chr9:136155000	T / C	0.0005	0.0091	0.9584	ABO	LDL
728.524	PC(32:2)-H- or PE(35:2)-H-	Glycerophospholipids (GP)	Glycerophosphocholines	Phosphatidylcholines (PC)	rs635634	chr9:136155000	T / C	0.008	0.0103	0.4372	ABO	LDL
729.591	SM(36:2)	Sphingolipids (SP)	Phosphosphingolipids	Sphingomyelins (SM)	rs635634	chr9:136155000	T / C	0.0013	0.0071	0.8566	ABO	LDL
729.592	SM(36:1)-H-	Sphingolipids (SP)	Phosphosphingolipids	Sphingomyelins (SM)	rs635634	chr9:136155000	T / C	0.0036	0.0099	0.7164	ABO	LDL
730.539	PE(35:2)	Glycerophospholipids (GP)	Glycerophosphoethanolamines	Phosphatidylethanolamines (PE)	rs635634	chr9:136155000	T / C	0.0033	0.009	0.7137	ABO	LDL
730.539	PC(32:1)-H- or PE(35:1)-H-	Glycerophospholipids (GP)	Glycerophosphocholines	Phosphatidylcholines (PC)	rs635634	chr9:136155000	T / C	0.0005	0.0121	0.9652	ABO	LDL
730.575	PC-P(33:1)	Glycerophospholipids (GP)	Glycerophosphocholines	Phosphatidylcholines (PC)	rs635634	chr9:136155000	T / C	0.0052	0.0097	0.5936	ABO	LDL
731.535	SM(32:2)+AcO-	Sphingolipids (SP)	Phosphosphingolipids	Sphingomyelins (SM)	rs635634	chr9:136155000	T / C	-0.0035	0.0112	0.7526	ABO	LDL
731.559	PA(38:1)	Glycerophospholipids (GP)	Glycerophosphates	Phosphatic acids (PA)	rs635634	chr9:136155000	T / C	0.0229	0.0166	0.1676	ABO	LDL
731.606	SM(36:1)	Sphingolipids (SP)	Phosphosphingolipids	Sphingomyelins (SM)	rs635634	chr9:136155000	T / C	-0.0035	0.0066	0.5964	ABO	LDL
732.554	PC(32:1)	Glycerophospholipids (GP)	Glycerophosphocholines	Phosphatidylcholines (PC)	rs635634	chr9:136155000	T / C	0.0057	0.0127	0.6529	ABO	LDL
732.59	PC-O(33:1)	Glycerophospholipids (GP)	Glycerophosphocholines	Phosphatidylcholines (PC)	rs635634	chr9:136155000	T / C	-0.0054	0.0069	0.4299	ABO	LDL
733.55	SM(32:1)+AcO-	Sphingolipids (SP)	Phosphosphingolipids	Sphingomyelins (SM)	rs635634	chr9:136155000	T / C	0.0043	0.0082	0.599	ABO	LDL
733.575	PA(38:0)	Glycerophospholipids (GP)	Glycerophosphates	Phosphatic acids (PA)	rs635634	chr9:136155000	T / C	0.005	0.013	0.7004	ABO	LDL
733.622	SM(36:0)	Sphingolipids (SP)	Phosphosphingolipids	Sphingomyelins (SM)	rs635634	chr9:136155000	T / C	-0.0029	0.007	0.6745	ABO	LDL
734.57	PC(32:0) or PE(35:0)	Glycerophospholipids (GP)	Glycerophosphocholines	Phosphatidylcholines (PC)	rs635634	chr9:136155000	T / C	-0.004	0.0057	0.4859	ABO	LDL
735.518	PA(34:0)+AcO-	Glycerophospholipids (GP)	Glycerophosphates	Phosphatic acids (PA)	rs635634	chr9:136155000	T / C	0.0016	0.0157	0.9202	ABO	LDL
736.492	PE(36:5)-H-	Glycerophospholipids (GP)	Glycerophosphoethanolamines	Phosphatidylethanolamines (PE)	rs635634	chr9:136155000	T / C	0.0094	0.0266	0.7244	ABO	LDL
738.508	PE(36:4)-H-	Glycerophospholipids (GP)	Glycerophosphoethanolamines	Phosphatidylethanolamines (PE)	rs635634	chr9:136155000	T / C	0.012	0.0098	0.2186	ABO	LDL
740.523	PE(36:4)	Glycerophospholipids (GP)	Glycerophosphoethanolamines	Phosphatidylethanolamines (PE)	rs635634	chr9:136155000	T / C	0.0047	0.0103	0.6462	ABO	LDL
740.524	PC(33:3)-H- or PE(36:3)-H-	Glycerophospholipids (GP)	Glycerophosphocholines	Phosphatidylcholines (PC)	rs635634	chr9:136155000	T / C	0.0165	0.0092	0.07331	ABO	LDL
742.539	PC(33:3) or PE(36:3)	Glycerophospholipids (GP)	Glycerophosphocholines	Phosphatidylcholines (PC)	rs635634	chr9:136155000	T / C	0.0113	0.0129	0.3777	ABO	LDL
742.539	PC(33:2)-H- or PE(36:2)-H-	Glycerophospholipids (GP)	Glycerophosphocholines	Phosphatidylcholines (PC)	rs635634	chr9:136155000	T / C	0.0146	0.0071	0.03934	ABO	LDL
742.575	PC-O(34:3)	Glycerophospholipids (GP)	Glycerophosphocholines	Phosphatidylcholines (PC)	rs635634	chr9:136155000	T / C	0.0085	0.009	0.3403	ABO	LDL
743.607	SM(37:1)-H-	Sphingolipids (SP)	Phosphosphingolipids	Sphingomyelins (SM)	rs635634	chr9:136155000	T / C	0.007	0.008	0.3803	ABO	LDL
744.554	PC(33:2) or PE(36:2)	Glycerophospholipids (GP)	Glycerophosphocholines	Phosphatidylcholines (PC)	rs635634	chr9:136155000	T / C	0.002	0.0069	0.7767	ABO	LDL
744.555	PE(36:1)-H- or PC(33:1)-H-	Glycerophospholipids (GP)	Glycerophosphoethanolamines	Phosphatidylethanolamines (PE)	rs635634	chr9:136155000	T / C	0.0083	0.0075	0.2702	ABO	LDL
744.59	PC-P(34:1)	Glycerophospholipids (GP)	Glycerophosphocholines	Phosphatidylcholines (PC)	rs635634	chr9:136155000	T / C	0.0109	0.0084	0.1971	ABO	LDL
745.575	PA(39:1)	Glycerophospholipids (GP)	Glycerophosphates	Phosphatic acids (PA)	rs635634	chr9:136155000	T / C	0.0011	0.0066	0.8611	ABO	LDL
745.622	SM(37:1)	Sphingolipids (SP)	Phosphosphingolipids	Sphingomyelins (SM)	rs635634	chr9:136155000	T / C	-0.0035	0.0083	0.6704	ABO	LDL
746.57	PC(33:1)	Glycerophospholipids (GP)	Glycerophosphocholines	Phosphatidylcholines (PC)	rs635634	chr9:136155000	T / C	-0.0049	0.0104	0.639	ABO	LDL
746.57	PC(33:0)-H- or PE(36:0)-H-	Glycerophospholipids (GP)	Glycerophosphocholines	Phosphatidylcholines (PC)	rs635634	chr9:136155000	T / C	0.0084	0.0077	0.2724	ABO	LDL
746.606	PC-O(34:1)	Glycerophospholipids (GP)	Glycerophosphocholines	Phosphatidylcholines (PC)	rs635634	chr9:136155000	T / C	0.002	0.0081	0.8026	ABO	LDL
747.518	PA(35:1)+AcO- or PG(34:1)-H-	Glycerophospholipids (GP)	Glycerophosphates	Phosphatic acids (PA)	rs635634	chr9:136155000	T / C	-0.0078	0.0079	0.3232	ABO	LDL
747.566	SM(33:1)+AcO-	Sphingolipids (SP)	Phosphosphingolipids	Sphingomyelins (SM)	rs635634	chr9:136155000	T / C	0.0048	0.0086	0.5803	ABO	LDL
747.59	PA(39:0)	Glycerophospholipids (GP)	Glycerophosphates	Phosphatic acids (PA)	rs635634	chr9:136155000	T / C	-0.01	0.0083	0.2295	ABO	LDL
749.534	PA(35:0)+AcO-	Glycerophospholipids (GP)	Glycerophosphates	Phosphatic acids (PA)	rs635634	chr9:136155000	T / C	-0.0012	0.0082	0.8873	ABO	LDL
749.582	SM(33:0)+AcO-	Sphingolipids (SP)	Phosphosphingolipids	Sphingomyelins (SM)	rs635634	chr9:136155000	T / C	0.0032	0.0105	0.7612	ABO	LDL
750.544	PC-P(35:5)	Glycerophospholipids (GP)	Glycerophosphocholines	Phosphatidylcholines (PC)	rs635634	chr9:136155000	T / C	-0.0112	0.0091	0.2163	ABO	LDL
752.524	PE(37:4)-H- or PC(34:4)-H-	Glycerophospholipids (GP)	Glycerophosphoethanolamines	Phosphatidylethanolamines (PE)	rs635634	chr9:136155000	T / C	0.0024	0.0114	0.8348	ABO	LDL
752.559	PC-O(35:5) or PC-P(35:4)	Glycerophospholipids (GP)	Glycerophosphocholines	Phosphatidylcholines (PC)	rs635634	chr9:136155000	T / C	-0.0112	0.0099	0.2544	ABO	LDL
754.539	PE(37:4)	Glycerophospholipids (GP)	Glycerophosphoethanolamines	Phosphatidylethanolamines (PE)	rs635634	chr9:136155000	T / C	-0.0033	0.0112	0.7707	ABO	LDL
756.554	PC(34:3)	Glycerophospholipids (GP)	Glycerophosphocholines	Phosphatidylcholines (PC)	rs635634	chr9:136155000	T / C	0.0112	0.0076	0.139	ABO	LDL
756.555	PC(34:2)-H-	Glycerophospholipids (GP)	Glycerophosphocholines	Phosphatidylcholines (PC)	rs635634	chr9:136155000	T / C	0.0117	0.0093	0.2087	ABO	LDL
757.502	PA(36:3)+AcO-	Glycerophospholipids (GP)	Glycerophosphates	Phosphatic acids (PA)	rs635634	chr9:136155000	T / C	0.0156	0.0087	0.07172	ABO	LDL
757.574	PA(40:2)	Glycerophospholipids (GP)	Glycerophosphates	Phosphatic acids (PA)	rs635634	chr9:136155000	T / C	0.0094	0.0074	0.2064	ABO	LDL
757.623	SM(38:1)-H-	Sphingolipids (SP)	Phosphosphingolipids	Sphingomyelins (SM)	rs635634	chr9:136155000	T / C	-0.0001	0.0097	0.9911	ABO	LDL
758.57	PC(34:2)	Glycerophospholipids (GP)	Glycerophosphocholines	Phosphatidylcholines (PC)	rs635634	chr9:136155000	T / C	0.0067	0.0048	0.161	ABO	LDL
758.57	PC(34:1)-H-	Glycerophospholipids (GP)	Glycerophosphocholines	Phosphatidylcholines (PC)	rs635634	chr9:136155000	T / C	0.0097	0.0115	0.397	ABO	LDL
759.518	PA(36:2)+AcO- or PG(35:2)-H-	Glycerophospholipids (GP)	Glycerophosphates	Phosphatic acids (PA)	rs635634	chr9:136155000	T / C	0.0142	0.0105	0.1762	ABO	LDL
759.566	SM(34:2)+AcO-	Sphingolipids (SP)	Phosphosphingolipids	Sphingomyelins (SM)	rs635634	chr9:136155000	T / C	0.0125	0.0079	0.113	ABO	LDL
759.59	PA(40:1)	Glycerophospholipids (GP)	Glycerophosphates	Phosphatic acids (PA)	rs635634	chr9:136155000	T / C	0.0046	0.0049	0.3445	ABO	LDL
759.637	SM(38:1)	Sphingolipids (SP)	Phosphosphingolipids	Sphingomyelins (SM)	rs635634	chr9:136155000	T / C	-0.002	0.0066	0.764	ABO	LDL
760.585	PE(37:1)	Glycerophospholipids (GP)	Glycerophosphoethanolamines	Phosphatidylethanolamines (PE)	rs635634	chr9:136155000	T / C	0.0003	0.0061	0.9547	ABO	LDL
760.622	PC-O(35:1) or PC-P(35:0)	Glycerophospholipids (GP)	Glycerophosphocholines	Phosphatidylcholines (PC)	rs635634	chr9:136155000	T / C	-0.0051	0.0069	0.4542	ABO	LDL
761.558	SM(39:7)	Sphingolipids (SP)	Phosphosphingolipids	Sphingomyelins (SM)	rs635634	chr9:136155000	T / C	0.0027	0.007	0.6972	ABO	LDL
761.582	SM(34:1)+AcO-	Sphingolipids (SP)	Phosphosphingolipids	Sphingomyelins (SM)	rs635634	chr9:136155000	T / C	0.0159	0.0079	0.04418	ABO	LDL
761.653	SM(38:0)	Sphingolipids (SP)	Phosphosphingolipids	Sphingomyelins (SM)	rs635634	chr9:136155000	T / C	0.005	0.0089	0.5725	ABO	LDL
762.508	PE(38:6)-H-	Glycerophospholipids (GP)	Glycerophosphoethanolamines	Phosphatidylethanolamines (PE)	rs635634	chr9:136155000	T / C	-0.0003	0.0123	0.98	ABO	LDL
762.601	PE(37:0)	Glycerophospholipids (GP)	Glycerophosphoethanolamines	Phosphatidylethanolamines (PE)	rs635634	chr9:136155000	T / C	0.0008	0.006	0.8978	ABO	LDL
763.574	SM(39:6)	Sphingolipids (SP)	Phosphosphingolipids	Sphingomyelins (SM)	rs635634	chr9:136155000	T / C	0.0011	0.0056	0.849	ABO	LDL
763.597	SM(34:0)+AcO-	Sphingolipids (SP)	Phosphosphingolipids	Sphingomyelins (SM)	rs635634	chr9:136155000	T / C	0.0174	0.0082	0.03442	ABO	LDL
764.524	PC(35:5)-H- or PE(38:5)-H-	Glycerophospholipids (GP)	Glycerophosphocholines	Phosphatidylcholines (PC)	rs635634	chr9:136155000	T / C	0.0022	0.0104	0.8336	ABO	LDL
766.539	PC(35:4)-H- or PE(38:4)-H-	Glycerophospholipids (GP)	Glycerophosphocholines	Phosphatidylcholines (PC)	rs635634	chr9:136155000	T / C	0.0056	0.0071	0.428	ABO	LDL
766.574	PC-O(36:5)	Glycerophospholipids (GP)	Glycerophosphocholines	Phosphatidylcholines (PC)	rs635634	chr9:136155000	T / C	-0.0076	0.0072	0.2917	ABO	LDL
766.692	TG(44:1)	Glycerolipids (GL)	Triradylglycerols	Triacylglycerols (TG)	rs635634	chr9:136155000	T / C	0.0148	0.0425	0.7285	ABO	LDL
767.559	PA(41:4)	Glycerophospholipids (GP)	Glycerophosphates	Phosphatic acids (PA)	rs635634	chr9:136155000	T / C	-0.003	0.0074	0.686	ABO	LDL
768.554	PC(35:4) or PE(38:4)	Glycerophospholipids (GP)	Glycerophosphocholines	Phosphatidylcholines (PC)	rs635634	chr9:136155000	T / C	-0.0071	0.0076	0.349	ABO	LDL
768.555	PC(35:3)-H- or PE(38:3)-H-	Glycerophospholipids (GP)	Glycerophosphocholines	Phosphatidylcholines (PC)	rs635634	chr9:136155000	T / C	0.0113	0.0068	0.09594	ABO	LDL
768.591	PC-O(36:4) or PC-P(36:3)	Glycerophospholipids (GP)	Glycerophosphocholines	Phosphatidylcholines (PC)	rs635634	chr9:136155000	T / C	-0.0043	0.0073	0.5597	ABO	LDL
768.708	TG(44:0)	Glycerolipids (GL)	Triradylglycerols	Triacylglycerols (TG)	rs635634	chr9:136155000	T / C	0.0011	0.0412	0.978	ABO	LDL
769.623	SM(39:2)-H-	Sphingolipids (SP)	Phosphosphingolipids	Sphingomyelins (SM)	rs635634	chr9:136155000	T / C	0.0075	0.0079	0.3425	ABO	LDL
770.57	PC(35:3)	Glycerophospholipids (GP)	Glycerophosphocholines	Phosphatidylcholines (PC)	rs635634	chr9:136155000	T / C	-0.0007	0.0083	0.9319	ABO	LDL
770.606	PC-O(36:3) or PC-P(36:2)	Glycerophospholipids (GP)	Glycerophosphocholines	Phosphatidylcholines (PC)	rs635634	chr9:136155000	T / C	0.0108	0.0082	0.1874	ABO	LDL
771.59	PA(41:2)	Glycerophospholipids (GP)	Glycerophosphates	Phosphatic acids (PA)	rs635634	chr9:136155000	T / C	0.013	0.0114	0.2554	ABO	LDL
771.639	SM(39:1)-H-	Sphingolipids (SP)	Phosphosphingolipids	Sphingomyelins (SM)	rs635634	chr9:136155000	T / C	0.0083	0.0082	0.3108	ABO	LDL
772.586	PC(35:2)	Glycerophospholipids (GP)	Glycerophosphocholines	Phosphatidylcholines (PC)	rs635634	chr9:136155000	T / C	0.002	0.0082	0.8116	ABO	LDL
772.586	PC(35:1)-H- or PE(38:1)-H-	Glycerophospholipids (GP)	Glycerophosphocholines	Phosphatidylcholines (PC)	rs635634	chr9:136155000	T / C	0.0091	0.0093	0.3248	ABO	LDL
772.622	PC-P(36:1)	Glycerophospholipids (GP)	Glycerophosphocholines	Phosphatidylcholines (PC)	rs635634	chr9:136155000	T / C	0.0103	0.0097	0.2869	ABO	LDL
773.534	PG(36:2)-H-	Glycerophospholipids (GP)	Glycerophosphoglycerols	Phosphatidylglycerols (PG)	rs635634	chr9:136155000	T / C	-0.0012	0.0089	0.8952	ABO	LDL
773.582	SM(35:2)+AcO-	Sphingolipids (SP)	Phosphosphingolipids	Sphingomyelins (SM)	rs635634	chr9:136155000	T / C	0.0105	0.0097	0.2766	ABO	LDL
773.653	SM(39:1)	Sphingolipids (SP)	Phosphosphingolipids	Sphingomyelins (SM)	rs635634	chr9:136155000	T / C	-0.0032	0.0089	0.7161	ABO	LDL
773.654	SM(39:0)-H-	Sphingolipids (SP)	Phosphosphingolipids	Sphingomyelins (SM)	rs635634	chr9:136155000	T / C	0.011	0.0093	0.2394	ABO	LDL
774.601	PE(38:1)	Glycerophospholipids (GP)	Glycerophosphoethanolamines	Phosphatidylethanolamines (PE)	rs635634	chr9:136155000	T / C	-0.0031	0.009	0.7258	ABO	LDL
774.638	PC-O(36:1) or PC-P(36:0)	Glycerophospholipids (GP)	Glycerophosphocholines	Phosphatidylcholines (PC)	rs635634	chr9:136155000	T / C	-0.0055	0.0143	0.7015	ABO	LDL
775.549	PG(36:1)-H- or PA(37:1)+AcO-	Glycerophospholipids (GP)	Glycerophosphoglycerols	Phosphatidylglycerols (PG)	rs635634	chr9:136155000	T / C	-0.001	0.0085	0.9023	ABO	LDL
775.574	SM(40:7)	Sphingolipids (SP)	Phosphosphingolipids	Sphingomyelins (SM)	rs635634	chr9:136155000	T / C	-0.0057	0.0496	0.9088	ABO	LDL
777.565	PA(37:0)+AcO-	Glycerophospholipids (GP)	Glycerophosphates	Phosphatic acids (PA)	rs635634	chr9:136155000	T / C	0.0007	0.0068	0.9219	ABO	LDL
779.508	PG(32:1)+AcO-	Glycerophospholipids (GP)	Glycerophosphoglycerols	Phosphatidylglycerols (PG)	rs635634	chr9:136155000	T / C	-0.0018	0.022	0.9366	ABO	LDL
780.555	PC(36:4)-H- or PE(39:4)-H-	Glycerophospholipids (GP)	Glycerophosphocholines	Phosphatidylcholines (PC)	rs635634	chr9:136155000	T / C	-0.0005	0.0103	0.9642	ABO	LDL
782.57	PC(36:4)	Glycerophospholipids (GP)	Glycerophosphocholines	Phosphatidylcholines (PC)	rs635634	chr9:136155000	T / C	-0.0052	0.0055	0.3435	ABO	LDL
783.59	PA(42:3)	Glycerophospholipids (GP)	Glycerophosphates	Phosphatic acids (PA)	rs635634	chr9:136155000	T / C	-0.005	0.0056	0.3739	ABO	LDL
783.638	SM(40:3)	Sphingolipids (SP)	Phosphosphingolipids	Sphingomyelins (SM)	rs635634	chr9:136155000	T / C	-0.0004	0.0094	0.9691	ABO	LDL
783.639	SM(40:2)-H-	Sphingolipids (SP)	Phosphosphingolipids	Sphingomyelins (SM)	rs635634	chr9:136155000	T / C	0.0108	0.0085	0.2025	ABO	LDL
784.586	PE(39:3)	Glycerophospholipids (GP)	Glycerophosphoethanolamines	Phosphatidylethanolamines (PE)	rs635634	chr9:136155000	T / C	0.0046	0.0045	0.3082	ABO	LDL
785.534	PA(38:3)+AcO- or PG(37:3)-H-	Glycerophospholipids (GP)	Glycerophosphates	Phosphatic acids (PA)	rs635634	chr9:136155000	T / C	0.0161	0.011	0.1408	ABO	LDL
785.582	SM(36:3)+AcO-	Sphingolipids (SP)	Phosphosphingolipids	Sphingomyelins (SM)	rs635634	chr9:136155000	T / C	0.0161	0.0145	0.2681	ABO	LDL
785.606	PA(42:2)	Glycerophospholipids (GP)	Glycerophosphates	Phosphatic acids (PA)	rs635634	chr9:136155000	T / C	0.0043	0.0044	0.3292	ABO	LDL
785.653	SM(40:2)	Sphingolipids (SP)	Phosphosphingolipids	Sphingomyelins (SM)	rs635634	chr9:136155000	T / C	0.003	0.0068	0.6579	ABO	LDL
785.654	SM(40:1)-H-	Sphingolipids (SP)	Phosphosphingolipids	Sphingomyelins (SM)	rs635634	chr9:136155000	T / C	0.0154	0.0106	0.1453	ABO	LDL
786.601	PE(39:2)	Glycerophospholipids (GP)	Glycerophosphoethanolamines	Phosphatidylethanolamines (PE)	rs635634	chr9:136155000	T / C	0.0045	0.0046	0.3331	ABO	LDL
786.637	PC-P(37:1)	Glycerophospholipids (GP)	Glycerophosphocholines	Phosphatidylcholines (PC)	rs635634	chr9:136155000	T / C	0.0027	0.0069	0.6967	ABO	LDL
787.597	SM(36:2)+AcO-	Sphingolipids (SP)	Phosphosphingolipids	Sphingomyelins (SM)	rs635634	chr9:136155000	T / C	0.0109	0.0086	0.2067	ABO	LDL
787.622	PA(42:1)	Glycerophospholipids (GP)	Glycerophosphates	Phosphatic acids (PA)	rs635634	chr9:136155000	T / C	0.0041	0.0045	0.367	ABO	LDL
787.669	SM(40:1)	Sphingolipids (SP)	Phosphosphingolipids	Sphingomyelins (SM)	rs635634	chr9:136155000	T / C	0.0011	0.0064	0.8702	ABO	LDL
788.524	PE(40:7)-H-	Glycerophospholipids (GP)	Glycerophosphoethanolamines	Phosphatidylethanolamines (PE)	rs635634	chr9:136155000	T / C	-0.0201	0.013	0.1214	ABO	LDL
788.545	PC(32:2)+AcO- or PE(35:2)+AcO-	Glycerophospholipids (GP)	Glycerophosphocholines	Phosphatidylcholines (PC)	rs635634	chr9:136155000	T / C	0.0076	0.0089	0.396	ABO	LDL
788.617	PE(39:1)	Glycerophospholipids (GP)	Glycerophosphoethanolamines	Phosphatidylethanolamines (PE)	rs635634	chr9:136155000	T / C	0.0038	0.0072	0.5963	ABO	LDL
788.653	PC-O(37:1)	Glycerophospholipids (GP)	Glycerophosphocholines	Phosphatidylcholines (PC)	rs635634	chr9:136155000	T / C	0.0006	0.0065	0.9316	ABO	LDL
789.544	PA(43:6)-H-	Glycerophospholipids (GP)	Glycerophosphates	Phosphatic acids (PA)	rs635634	chr9:136155000	T / C	0.0152	0.0089	0.08555	ABO	LDL
789.613	SM(36:1)+AcO-	Sphingolipids (SP)	Phosphosphingolipids	Sphingomyelins (SM)	rs635634	chr9:136155000	T / C	0.0078	0.0082	0.341	ABO	LDL
789.684	SM(40:0)	Sphingolipids (SP)	Phosphosphingolipids	Sphingomyelins (SM)	rs635634	chr9:136155000	T / C	0.002	0.0064	0.7516	ABO	LDL
790.539	PC(37:6)-H- or PE(40:6)-H-	Glycerophospholipids (GP)	Glycerophosphocholines	Phosphatidylcholines (PC)	rs635634	chr9:136155000	T / C	-0.003	0.0094	0.7475	ABO	LDL
790.56	PC(32:1)+AcO- or PE(35:1)+AcO-	Glycerophospholipids (GP)	Glycerophosphocholines	Phosphatidylcholines (PC)	rs635634	chr9:136155000	T / C	0.0162	0.0134	0.2285	ABO	LDL
790.633	PE(39:0)	Glycerophospholipids (GP)	Glycerophosphoethanolamines	Phosphatidylethanolamines (PE)	rs635634	chr9:136155000	T / C	0.0025	0.0075	0.7411	ABO	LDL
790.669	PC-O(37:0)	Glycerophospholipids (GP)	Glycerophosphocholines	Phosphatidylcholines (PC)	rs635634	chr9:136155000	T / C	-0.005	0.0172	0.7722	ABO	LDL
791.56	PA(43:5)-H-	Glycerophospholipids (GP)	Glycerophosphates	Phosphatic acids (PA)	rs635634	chr9:136155000	T / C	0.004	0.0098	0.6812	ABO	LDL
791.629	SM(36:0)+AcO-	Sphingolipids (SP)	Phosphosphingolipids	Sphingomyelins (SM)	rs635634	chr9:136155000	T / C	0.0045	0.0073	0.5321	ABO	LDL
792.554	PC(37:6) or PE(40:6)	Glycerophospholipids (GP)	Glycerophosphocholines	Phosphatidylcholines (PC)	rs635634	chr9:136155000	T / C	-0.0153	0.0096	0.1092	ABO	LDL
792.576	PC(32:0)+AcO-	Glycerophospholipids (GP)	Glycerophosphocholines	Phosphatidylcholines (PC)	rs635634	chr9:136155000	T / C	0.0129	0.0084	0.1253	ABO	LDL
792.708	TG(46:2)	Glycerolipids (GL)	Triradylglycerols	Triacylglycerols (TG)	rs635634	chr9:136155000	T / C	0.0114	0.022	0.603	ABO	LDL
793.575	PA(43:4)-H-	Glycerophospholipids (GP)	Glycerophosphates	Phosphatic acids (PA)	rs635634	chr9:136155000	T / C	0.0077	0.008	0.3359	ABO	LDL
794.569	PC(37:5) or PE(40:5)	Glycerophospholipids (GP)	Glycerophosphocholines	Phosphatidylcholines (PC)	rs635634	chr9:136155000	T / C	-0.0083	0.0093	0.3751	ABO	LDL
794.57	PC(37:4)-H- or PE(40:4)-H-	Glycerophospholipids (GP)	Glycerophosphocholines	Phosphatidylcholines (PC)	rs635634	chr9:136155000	T / C	0.0047	0.0084	0.5739	ABO	LDL
794.606	PC-O(38:5)	Glycerophospholipids (GP)	Glycerophosphocholines	Phosphatidylcholines (PC)	rs635634	chr9:136155000	T / C	-0.0065	0.0071	0.3604	ABO	LDL
794.723	TG(46:1)	Glycerolipids (GL)	Triradylglycerols	Triacylglycerols (TG)	rs635634	chr9:136155000	T / C	0.0006	0.0234	0.9805	ABO	LDL
796.513	PE(36:5)+AcO-	Glycerophospholipids (GP)	Glycerophosphoethanolamines	Phosphatidylethanolamines (PE)	rs635634	chr9:136155000	T / C	0.0244	0.0305	0.4242	ABO	LDL
796.586	PC(37:4)	Glycerophospholipids (GP)	Glycerophosphocholines	Phosphatidylcholines (PC)	rs635634	chr9:136155000	T / C	-0.0116	0.0104	0.2642	ABO	LDL
796.586	PE(40:3)-H- or PC(37:3)-H-	Glycerophospholipids (GP)	Glycerophosphoethanolamines	Phosphatidylethanolamines (PE)	rs635634	chr9:136155000	T / C	0.0063	0.0087	0.4671	ABO	LDL
796.622	PC-P(38:3)	Glycerophospholipids (GP)	Glycerophosphocholines	Phosphatidylcholines (PC)	rs635634	chr9:136155000	T / C	-0.0056	0.0085	0.5102	ABO	LDL
796.739	TG(46:0)	Glycerolipids (GL)	Triradylglycerols	Triacylglycerols (TG)	rs635634	chr9:136155000	T / C	-0.0128	0.0284	0.6526	ABO	LDL
797.654	SM(41:2)-H-	Sphingolipids (SP)	Phosphosphingolipids	Sphingomyelins (SM)	rs635634	chr9:136155000	T / C	0.0102	0.0092	0.2689	ABO	LDL
798.529	PE(36:4)+AcO-	Glycerophospholipids (GP)	Glycerophosphoethanolamines	Phosphatidylethanolamines (PE)	rs635634	chr9:136155000	T / C	-0.0203	0.0339	0.5498	ABO	LDL
798.601	PC(37:3) or PE(40:3)	Glycerophospholipids (GP)	Glycerophosphocholines	Phosphatidylcholines (PC)	rs635634	chr9:136155000	T / C	0.0006	0.0089	0.9454	ABO	LDL
798.602	PE(40:2)-H-	Glycerophospholipids (GP)	Glycerophosphoethanolamines	Phosphatidylethanolamines (PE)	rs635634	chr9:136155000	T / C	0.0122	0.0111	0.2715	ABO	LDL
799.574	SM(42:9)	Sphingolipids (SP)	Phosphosphingolipids	Sphingomyelins (SM)	rs635634	chr9:136155000	T / C	0.0207	0.0545	0.7035	ABO	LDL
799.668	SM(41:2)	Sphingolipids (SP)	Phosphosphingolipids	Sphingomyelins (SM)	rs635634	chr9:136155000	T / C	0.008	0.0081	0.3244	ABO	LDL
799.67	SM(41:1)-H-	Sphingolipids (SP)	Phosphosphingolipids	Sphingomyelins (SM)	rs635634	chr9:136155000	T / C	0.0085	0.0091	0.35	ABO	LDL
800.545	PC(33:3)+AcO- or PE(36:3)+AcO-	Glycerophospholipids (GP)	Glycerophosphocholines	Phosphatidylcholines (PC)	rs635634	chr9:136155000	T / C	0.0237	0.0169	0.1604	ABO	LDL
800.653	PC-P(38:1)	Glycerophospholipids (GP)	Glycerophosphocholines	Phosphatidylcholines (PC)	rs635634	chr9:136155000	T / C	0.0046	0.0075	0.5373	ABO	LDL
801.59	SM(42:8)	Sphingolipids (SP)	Phosphosphingolipids	Sphingomyelins (SM)	rs635634	chr9:136155000	T / C	0.0115	0.0674	0.8651	ABO	LDL
801.684	SM(41:1)	Sphingolipids (SP)	Phosphosphingolipids	Sphingomyelins (SM)	rs635634	chr9:136155000	T / C	0.005	0.0087	0.5678	ABO	LDL
801.686	SM(41:0)-H-	Sphingolipids (SP)	Phosphosphingolipids	Sphingomyelins (SM)	rs635634	chr9:136155000	T / C	0.0227	0.0115	0.04705	ABO	LDL
802.574	PC-P(39:7)	Glycerophospholipids (GP)	Glycerophosphocholines	Phosphatidylcholines (PC)	rs635634	chr9:136155000	T / C	-0.0244	0.0413	0.5555	ABO	LDL
802.669	PC-O(38:1)	Glycerophospholipids (GP)	Glycerophosphocholines	Phosphatidylcholines (PC)	rs635634	chr9:136155000	T / C	0.0059	0.0096	0.5399	ABO	LDL
803.629	SM(37:1)+AcO-	Sphingolipids (SP)	Phosphosphingolipids	Sphingomyelins (SM)	rs635634	chr9:136155000	T / C	0.0006	0.0097	0.9528	ABO	LDL
806.569	PC(38:6)	Glycerophospholipids (GP)	Glycerophosphocholines	Phosphatidylcholines (PC)	rs635634	chr9:136155000	T / C	-0.01	0.0074	0.1751	ABO	LDL
807.503	PI(32:1)-H-	Glycerophospholipids (GP)	Glycerophosphoinositols	Phosphatidylinositols (PI)	rs635634	chr9:136155000	T / C	-0.0063	0.0179	0.7259	ABO	LDL
807.59	PA(44:5)	Glycerophospholipids (GP)	Glycerophosphates	Phosphatic acids (PA)	rs635634	chr9:136155000	T / C	-0.0099	0.0075	0.1878	ABO	LDL
808.534	PS(33:0)+AcO-	Glycerophospholipids (GP)	Glycerophosphoserines	Phosphatidylserines (PS)	rs635634	chr9:136155000	T / C	-0.026	0.022	0.2364	ABO	LDL
808.585	PC(38:5)	Glycerophospholipids (GP)	Glycerophosphocholines	Phosphatidylcholines (PC)	rs635634	chr9:136155000	T / C	-0.0052	0.006	0.392	ABO	LDL
808.739	TG(47:1)	Glycerolipids (GL)	Triradylglycerols	Triacylglycerols (TG)	rs635634	chr9:136155000	T / C	0.0037	0.0326	0.9096	ABO	LDL
809.534	PA(40:5)+AcO- or PG(39:5)-H-	Glycerophospholipids (GP)	Glycerophosphates	Phosphatic acids (PA)	rs635634	chr9:136155000	T / C	0.0047	0.0145	0.7437	ABO	LDL
809.555	PG(34:0)+AcO-	Glycerophospholipids (GP)	Glycerophosphoglycerols	Phosphatidylglycerols (PG)	rs635634	chr9:136155000	T / C	-0.0125	0.0244	0.6079	ABO	LDL
809.606	PA(44:4)	Glycerophospholipids (GP)	Glycerophosphates	Phosphatic acids (PA)	rs635634	chr9:136155000	T / C	-0.0069	0.006	0.2536	ABO	LDL
809.653	SM(42:4)	Sphingolipids (SP)	Phosphosphingolipids	Sphingomyelins (SM)	rs635634	chr9:136155000	T / C	-0.0024	0.0088	0.7839	ABO	LDL
810.529	PC(34:5)+AcO- or PE(37:5)+AcO-	Glycerophospholipids (GP)	Glycerophosphocholines	Phosphatidylcholines (PC)	rs635634	chr9:136155000	T / C	-0.0108	0.0173	0.532	ABO	LDL
810.601	PE(41:4)	Glycerophospholipids (GP)	Glycerophosphoethanolamines	Phosphatidylethanolamines (PE)	rs635634	chr9:136155000	T / C	-0.0055	0.0069	0.4254	ABO	LDL
811.669	SM(42:3)	Sphingolipids (SP)	Phosphosphingolipids	Sphingomyelins (SM)	rs635634	chr9:136155000	T / C	0.0068	0.0082	0.4019	ABO	LDL
811.67	SM(42:2)-H-	Sphingolipids (SP)	Phosphosphingolipids	Sphingomyelins (SM)	rs635634	chr9:136155000	T / C	0.0104	0.0122	0.3932	ABO	LDL
812.544	PE(37:4)+AcO- or PC(34:4)+AcO-	Glycerophospholipids (GP)	Glycerophosphoethanolamines	Phosphatidylethanolamines (PE)	rs635634	chr9:136155000	T / C	0.0064	0.013	0.6197	ABO	LDL
812.617	PE(41:3)	Glycerophospholipids (GP)	Glycerophosphoethanolamines	Phosphatidylethanolamines (PE)	rs635634	chr9:136155000	T / C	0.0028	0.007	0.6871	ABO	LDL
812.653	PC-O(39:3) or PC-P(39:2)	Glycerophospholipids (GP)	Glycerophosphocholines	Phosphatidylcholines (PC)	rs635634	chr9:136155000	T / C	0.0073	0.0083	0.3808	ABO	LDL
813.684	SM(42:2)	Sphingolipids (SP)	Phosphosphingolipids	Sphingomyelins (SM)	rs635634	chr9:136155000	T / C	0.0047	0.0081	0.5661	ABO	LDL
814.56	PC(34:3)+AcO-	Glycerophospholipids (GP)	Glycerophosphocholines	Phosphatidylcholines (PC)	rs635634	chr9:136155000	T / C	0.0213	0.0095	0.02494	ABO	LDL
814.574	PC-O(40:9) or PC-P(40:8)	Glycerophospholipids (GP)	Glycerophosphocholines	Phosphatidylcholines (PC)	rs635634	chr9:136155000	T / C	-0.002	0.0335	0.9525	ABO	LDL
814.632	PE(41:2)	Glycerophospholipids (GP)	Glycerophosphoethanolamines	Phosphatidylethanolamines (PE)	rs635634	chr9:136155000	T / C	0.0036	0.0078	0.6424	ABO	LDL
814.669	PC-P(39:1)	Glycerophospholipids (GP)	Glycerophosphocholines	Phosphatidylcholines (PC)	rs635634	chr9:136155000	T / C	0.0046	0.0081	0.5693	ABO	LDL
815.7	SM(42:1)	Sphingolipids (SP)	Phosphosphingolipids	Sphingomyelins (SM)	rs635634	chr9:136155000	T / C	0.0002	0.0075	0.9807	ABO	LDL
816.576	PC(34:2)+AcO- or PS(38:1)-H-	Glycerophospholipids (GP)	Glycerophosphocholines	Phosphatidylcholines (PC)	rs635634	chr9:136155000	T / C	0.0169	0.0071	0.01799	ABO	LDL
816.684	PC-O(39:1) or PC-P(39:0)	Glycerophospholipids (GP)	Glycerophosphocholines	Phosphatidylcholines (PC)	rs635634	chr9:136155000	T / C	0.0013	0.0066	0.8484	ABO	LDL
817.575	PA(45:6)-H-	Glycerophospholipids (GP)	Glycerophosphates	Phosphatic acids (PA)	rs635634	chr9:136155000	T / C	0.0174	0.0072	0.0158	ABO	LDL
817.644	SM(38:1)+AcO-	Sphingolipids (SP)	Phosphosphingolipids	Sphingomyelins (SM)	rs635634	chr9:136155000	T / C	0.0092	0.0081	0.254	ABO	LDL
818.591	PC(34:1)+AcO-	Glycerophospholipids (GP)	Glycerophosphocholines	Phosphatidylcholines (PC)	rs635634	chr9:136155000	T / C	0.01	0.008	0.2117	ABO	LDL
818.606	PC-O(40:7) or PC-P(40:6)	Glycerophospholipids (GP)	Glycerophosphocholines	Phosphatidylcholines (PC)	rs635634	chr9:136155000	T / C	-0.0119	0.0091	0.1906	ABO	LDL
818.724	TG(48:3)	Glycerolipids (GL)	Triradylglycerols	Triacylglycerols (TG)	rs635634	chr9:136155000	T / C	0.0043	0.0147	0.7717	ABO	LDL
819.591	PA(45:5)-H-	Glycerophospholipids (GP)	Glycerophosphates	Phosphatic acids (PA)	rs635634	chr9:136155000	T / C	0.0116	0.0078	0.1379	ABO	LDL
819.66	SM(38:0)+AcO-	Sphingolipids (SP)	Phosphosphingolipids	Sphingomyelins (SM)	rs635634	chr9:136155000	T / C	0.0112	0.009	0.2132	ABO	LDL
820.607	PE(37:0)+AcO- or PC(34:0)+AcO-	Glycerophospholipids (GP)	Glycerophosphoethanolamines	Phosphatidylethanolamines (PE)	rs635634	chr9:136155000	T / C	0.0124	0.0082	0.1312	ABO	LDL
820.621	PC-O(40:6) or PC-P(40:5)	Glycerophospholipids (GP)	Glycerophosphocholines	Phosphatidylcholines (PC)	rs635634	chr9:136155000	T / C	-0.0115	0.0074	0.1204	ABO	LDL
820.739	TG(48:2)	Glycerolipids (GL)	Triradylglycerols	Triacylglycerols (TG)	rs635634	chr9:136155000	T / C	-0.0006	0.0158	0.9685	ABO	LDL
821.606	PA(45:4)-H-	Glycerophospholipids (GP)	Glycerophosphates	Phosphatic acids (PA)	rs635634	chr9:136155000	T / C	0.0106	0.008	0.1829	ABO	LDL
822.529	PE(38:6)+AcO-	Glycerophospholipids (GP)	Glycerophosphoethanolamines	Phosphatidylethanolamines (PE)	rs635634	chr9:136155000	T / C	-0.017	0.0285	0.5508	ABO	LDL
822.637	PC-O(40:5)	Glycerophospholipids (GP)	Glycerophosphocholines	Phosphatidylcholines (PC)	rs635634	chr9:136155000	T / C	-0.0081	0.0079	0.3068	ABO	LDL
822.755	TG(48:1)	Glycerolipids (GL)	Triradylglycerols	Triacylglycerols (TG)	rs635634	chr9:136155000	T / C	-0.0056	0.0184	0.7625	ABO	LDL
823.534	PI(33:0)-H-	Glycerophospholipids (GP)	Glycerophosphoinositols	Phosphatidylinositols (PI)	rs635634	chr9:136155000	T / C	-0.0214	0.0454	0.638	ABO	LDL
824.771	TG(48:0)	Glycerolipids (GL)	Triradylglycerols	Triacylglycerols (TG)	rs635634	chr9:136155000	T / C	-0.0169	0.0242	0.484	ABO	LDL
825.592	SM(44:9)-H-	Sphingolipids (SP)	Phosphosphingolipids	Sphingomyelins (SM)	rs635634	chr9:136155000	T / C	-0.0003	0.0088	0.972	ABO	LDL
829.644	SM(39:2)+AcO-	Sphingolipids (SP)	Phosphosphingolipids	Sphingomyelins (SM)	rs635634	chr9:136155000	T / C	0.0062	0.0104	0.5513	ABO	LDL
830.569	PC(40:8)	Glycerophospholipids (GP)	Glycerophosphocholines	Phosphatidylcholines (PC)	rs635634	chr9:136155000	T / C	-0.0175	0.0104	0.09145	ABO	LDL
830.592	PC(35:2)+AcO- or PS(39:1)-H-	Glycerophospholipids (GP)	Glycerophosphocholines	Phosphatidylcholines (PC)	rs635634	chr9:136155000	T / C	0.0099	0.0094	0.2943	ABO	LDL
831.66	SM(39:1)+AcO-	Sphingolipids (SP)	Phosphosphingolipids	Sphingomyelins (SM)	rs635634	chr9:136155000	T / C	0.0041	0.01	0.6846	ABO	LDL
832.535	PS(35:2)+AcO-	Glycerophospholipids (GP)	Glycerophosphoserines	Phosphatidylserines (PS)	rs635634	chr9:136155000	T / C	0.0239	0.0236	0.3098	ABO	LDL
832.607	PE(38:1)+AcO- or PC(35:1)+AcO-	Glycerophospholipids (GP)	Glycerophosphoethanolamines	Phosphatidylethanolamines (PE)	rs635634	chr9:136155000	T / C	0.0034	0.0106	0.7475	ABO	LDL
832.739	TG(49:3)	Glycerolipids (GL)	Triradylglycerols	Triacylglycerols (TG)	rs635634	chr9:136155000	T / C	0.0034	0.0223	0.8772	ABO	LDL
833.519	PI(34:2)-H-	Glycerophospholipids (GP)	Glycerophosphoinositols	Phosphatidylinositols (PI)	rs635634	chr9:136155000	T / C	0.0095	0.0095	0.3172	ABO	LDL
833.606	PA(46:5)-H-	Glycerophospholipids (GP)	Glycerophosphates	Phosphatic acids (PA)	rs635634	chr9:136155000	T / C	0.0025	0.0099	0.7998	ABO	LDL
834.529	PE(39:7)+AcO- or PS(40:6)-H-	Glycerophospholipids (GP)	Glycerophosphoethanolamines	Phosphatidylethanolamines (PE)	rs635634	chr9:136155000	T / C	0.0092	0.0096	0.3387	ABO	LDL
834.601	PE(43:6)	Glycerophospholipids (GP)	Glycerophosphoethanolamines	Phosphatidylethanolamines (PE)	rs635634	chr9:136155000	T / C	-0.0113	0.0089	0.2064	ABO	LDL
834.755	TG(49:2)	Glycerolipids (GL)	Triradylglycerols	Triacylglycerols (TG)	rs635634	chr9:136155000	T / C	-0.0021	0.0155	0.8933	ABO	LDL
835.534	PI(34:1)-H-	Glycerophospholipids (GP)	Glycerophosphoinositols	Phosphatidylinositols (PI)	rs635634	chr9:136155000	T / C	0.0065	0.0111	0.5584	ABO	LDL
835.597	SM(40:6)+AcO-	Sphingolipids (SP)	Phosphosphingolipids	Sphingomyelins (SM)	rs635634	chr9:136155000	T / C	0.0118	0.0128	0.3536	ABO	LDL
836.545	PC(36:6)+AcO- or PE(39:6)+AcO-	Glycerophospholipids (GP)	Glycerophosphocholines	Phosphatidylcholines (PC)	rs635634	chr9:136155000	T / C	0.0087	0.012	0.4711	ABO	LDL
836.616	PE(43:5)	Glycerophospholipids (GP)	Glycerophosphoethanolamines	Phosphatidylethanolamines (PE)	rs635634	chr9:136155000	T / C	-0.0045	0.008	0.5764	ABO	LDL
836.77	TG(49:1)	Glycerolipids (GL)	Triradylglycerols	Triacylglycerols (TG)	rs635634	chr9:136155000	T / C	-0.0069	0.0182	0.7071	ABO	LDL
837.55	PI(34:0)-H-	Glycerophospholipids (GP)	Glycerophosphoinositols	Phosphatidylinositols (PI)	rs635634	chr9:136155000	T / C	0.0175	0.0155	0.259	ABO	LDL
838.56	PE(39:5)+AcO- or PC(36:5)+AcO-	Glycerophospholipids (GP)	Glycerophosphoethanolamines	Phosphatidylethanolamines (PE)	rs635634	chr9:136155000	T / C	0.0076	0.0141	0.5874	ABO	LDL
838.574	PC-O(42:11) or PC-P(42:10)	Glycerophospholipids (GP)	Glycerophosphocholines	Phosphatidylcholines (PC)	rs635634	chr9:136155000	T / C	0.012	0.0798	0.8808	ABO	LDL
840.576	PC(36:4)+AcO- or PE(39:4)+AcO-	Glycerophospholipids (GP)	Glycerophosphocholines	Phosphatidylcholines (PC)	rs635634	chr9:136155000	T / C	0.0083	0.0074	0.2615	ABO	LDL
841.644	SM(40:3)+AcO-	Sphingolipids (SP)	Phosphosphingolipids	Sphingomyelins (SM)	rs635634	chr9:136155000	T / C	0.0094	0.0104	0.3646	ABO	LDL
842.592	PC(36:3)+AcO-	Glycerophospholipids (GP)	Glycerophosphocholines	Phosphatidylcholines (PC)	rs635634	chr9:136155000	T / C	0.0146	0.0069	0.0338	ABO	LDL
842.664	PC(40:1)-H-	Glycerophospholipids (GP)	Glycerophosphocholines	Phosphatidylcholines (PC)	rs635634	chr9:136155000	T / C	0.0062	0.0111	0.5783	ABO	LDL
843.66	SM(40:2)+AcO-	Sphingolipids (SP)	Phosphosphingolipids	Sphingomyelins (SM)	rs635634	chr9:136155000	T / C	0.0099	0.0079	0.2086	ABO	LDL
844.607	PC(36:2)+AcO- or PE(39:2)+AcO-	Glycerophospholipids (GP)	Glycerophosphocholines	Phosphatidylcholines (PC)	rs635634	chr9:136155000	T / C	0.0145	0.007	0.03929	ABO	LDL
844.739	TG(50:4)	Glycerolipids (GL)	Triradylglycerols	Triacylglycerols (TG)	rs635634	chr9:136155000	T / C	0.0061	0.012	0.6135	ABO	LDL
845.675	SM(40:1)+AcO-	Sphingolipids (SP)	Phosphosphingolipids	Sphingomyelins (SM)	rs635634	chr9:136155000	T / C	0.0114	0.0081	0.1556	ABO	LDL
846.623	PE(39:1)+AcO- or PC(36:1)+AcO-	Glycerophospholipids (GP)	Glycerophosphoethanolamines	Phosphatidylethanolamines (PE)	rs635634	chr9:136155000	T / C	0.0124	0.0093	0.1797	ABO	LDL
846.755	TG(50:3)	Glycerolipids (GL)	Triradylglycerols	Triacylglycerols (TG)	rs635634	chr9:136155000	T / C	0.0042	0.0106	0.6886	ABO	LDL
847.534	PI(35:2)-H-	Glycerophospholipids (GP)	Glycerophosphoinositols	Phosphatidylinositols (PI)	rs635634	chr9:136155000	T / C	0.0013	0.0153	0.9331	ABO	LDL
847.691	SM(40:0)+AcO-	Sphingolipids (SP)	Phosphosphingolipids	Sphingomyelins (SM)	rs635634	chr9:136155000	T / C	0.0133	0.0083	0.1108	ABO	LDL
848.566	PS(36:1)+AcO-	Glycerophospholipids (GP)	Glycerophosphoserines	Phosphatidylserines (PS)	rs635634	chr9:136155000	T / C	0.0007	0.014	0.9584	ABO	LDL
848.639	PC(36:0)+AcO-	Glycerophospholipids (GP)	Glycerophosphocholines	Phosphatidylcholines (PC)	rs635634	chr9:136155000	T / C	0.0109	0.0097	0.2626	ABO	LDL
848.77	TG(50:2)	Glycerolipids (GL)	Triradylglycerols	Triacylglycerols (TG)	rs635634	chr9:136155000	T / C	-0.0004	0.0121	0.9731	ABO	LDL
849.565	PA(43:6)+AcO-	Glycerophospholipids (GP)	Glycerophosphates	Phosphatic acids (PA)	rs635634	chr9:136155000	T / C	0.0033	0.0144	0.8169	ABO	LDL
850.56	PC(37:6)+AcO- or PE(40:6)+AcO-	Glycerophospholipids (GP)	Glycerophosphocholines	Phosphatidylcholines (PC)	rs635634	chr9:136155000	T / C	-0.006	0.0125	0.6323	ABO	LDL
850.786	TG(50:1)	Glycerolipids (GL)	Triradylglycerols	Triacylglycerols (TG)	rs635634	chr9:136155000	T / C	-0.0058	0.0156	0.7089	ABO	LDL
851.602	PG(37:0)+AcO-	Glycerophospholipids (GP)	Glycerophosphoglycerols	Phosphatidylglycerols (PG)	rs635634	chr9:136155000	T / C	-0.0025	0.0092	0.7874	ABO	LDL
852.576	PC(37:5)+AcO- or PE(40:5)+AcO-	Glycerophospholipids (GP)	Glycerophosphocholines	Phosphatidylcholines (PC)	rs635634	chr9:136155000	T / C	0.0025	0.0106	0.8117	ABO	LDL
852.802	TG(50:0)	Glycerolipids (GL)	Triradylglycerols	Triacylglycerols (TG)	rs635634	chr9:136155000	T / C	0.0005	0.0148	0.9755	ABO	LDL
854.591	PC(37:4)+AcO- or PE(40:4)+AcO-	Glycerophospholipids (GP)	Glycerophosphocholines	Phosphatidylcholines (PC)	rs635634	chr9:136155000	T / C	0.0002	0.0103	0.9868	ABO	LDL
856.607	PE(40:3)+AcO- or PC(37:3)+AcO-	Glycerophospholipids (GP)	Glycerophosphoethanolamines	Phosphatidylethanolamines (PE)	rs635634	chr9:136155000	T / C	0.007	0.01	0.4854	ABO	LDL
857.519	PI(36:4)-H-	Glycerophospholipids (GP)	Glycerophosphoinositols	Phosphatidylinositols (PI)	rs635634	chr9:136155000	T / C	0.011	0.0093	0.2349	ABO	LDL
857.675	SM(41:2)+AcO-	Sphingolipids (SP)	Phosphosphingolipids	Sphingomyelins (SM)	rs635634	chr9:136155000	T / C	0.0107	0.0088	0.2249	ABO	LDL
858.529	PS(42:8)-H-	Glycerophospholipids (GP)	Glycerophosphoserines	Phosphatidylserines (PS)	rs635634	chr9:136155000	T / C	0.0086	0.0093	0.3526	ABO	LDL
858.754	TG(51:4)	Glycerolipids (GL)	Triradylglycerols	Triacylglycerols (TG)	rs635634	chr9:136155000	T / C	0.0085	0.0173	0.6221	ABO	LDL
859.534	PI(36:3)-H-	Glycerophospholipids (GP)	Glycerophosphoinositols	Phosphatidylinositols (PI)	rs635634	chr9:136155000	T / C	0.0186	0.0097	0.05534	ABO	LDL
859.597	SM(42:8)+AcO-	Sphingolipids (SP)	Phosphosphingolipids	Sphingomyelins (SM)	rs635634	chr9:136155000	T / C	-0.0044	0.0203	0.8281	ABO	LDL
859.691	SM(41:1)+AcO-	Sphingolipids (SP)	Phosphosphingolipids	Sphingomyelins (SM)	rs635634	chr9:136155000	T / C	0.0155	0.0102	0.131	ABO	LDL
860.545	PC(38:8)+AcO- or PS(42:7)-H-	Glycerophospholipids (GP)	Glycerophosphocholines	Phosphatidylcholines (PC)	rs635634	chr9:136155000	T / C	0.0144	0.0094	0.1238	ABO	LDL
860.77	TG(51:3)	Glycerolipids (GL)	Triradylglycerols	Triacylglycerols (TG)	rs635634	chr9:136155000	T / C	0.0019	0.011	0.8616	ABO	LDL
861.55	PI(36:2)-H-	Glycerophospholipids (GP)	Glycerophosphoinositols	Phosphatidylinositols (PI)	rs635634	chr9:136155000	T / C	0.0061	0.0081	0.4506	ABO	LDL
861.707	SM(41:0)+AcO-	Sphingolipids (SP)	Phosphosphingolipids	Sphingomyelins (SM)	rs635634	chr9:136155000	T / C	0.0158	0.0106	0.138	ABO	LDL
862.56	PC(38:7)+AcO-	Glycerophospholipids (GP)	Glycerophosphocholines	Phosphatidylcholines (PC)	rs635634	chr9:136155000	T / C	0.0055	0.0084	0.5136	ABO	LDL
862.786	TG(51:2)	Glycerolipids (GL)	Triradylglycerols	Triacylglycerols (TG)	rs635634	chr9:136155000	T / C	0	0.0128	0.9973	ABO	LDL
863.565	PI(36:1)-H-	Glycerophospholipids (GP)	Glycerophosphoinositols	Phosphatidylinositols (PI)	rs635634	chr9:136155000	T / C	0.0087	0.0107	0.4179	ABO	LDL
863.581	PA(44:6)+AcO- or PG(43:6)-H-	Glycerophospholipids (GP)	Glycerophosphates	Phosphatic acids (PA)	rs635634	chr9:136155000	T / C	0.0093	0.0107	0.3883	ABO	LDL
864.576	PC(38:6)+AcO-	Glycerophospholipids (GP)	Glycerophosphocholines	Phosphatidylcholines (PC)	rs635634	chr9:136155000	T / C	0	0.01	0.9989	ABO	LDL
864.802	TG(51:1)	Glycerolipids (GL)	Triradylglycerols	Triacylglycerols (TG)	rs635634	chr9:136155000	T / C	-0.0034	0.019	0.8574	ABO	LDL
865.581	PI(36:0)-H-	Glycerophospholipids (GP)	Glycerophosphoinositols	Phosphatidylinositols (PI)	rs635634	chr9:136155000	T / C	0	0.0097	0.9976	ABO	LDL
866.592	PC(38:5)+AcO-	Glycerophospholipids (GP)	Glycerophosphocholines	Phosphatidylcholines (PC)	rs635634	chr9:136155000	T / C	0.0073	0.0083	0.3796	ABO	LDL
868.607	PC(38:4)+AcO- or PE(41:4)+AcO-	Glycerophospholipids (GP)	Glycerophosphocholines	Phosphatidylcholines (PC)	rs635634	chr9:136155000	T / C	0.007	0.0084	0.4064	ABO	LDL
868.739	TG(52:6)	Glycerolipids (GL)	Triradylglycerols	Triacylglycerols (TG)	rs635634	chr9:136155000	T / C	0.0088	0.0181	0.6254	ABO	LDL
869.675	SM(42:3)+AcO-	Sphingolipids (SP)	Phosphosphingolipids	Sphingomyelins (SM)	rs635634	chr9:136155000	T / C	0.0139	0.0091	0.128	ABO	LDL
870.55	PS(38:4)+AcO-	Glycerophospholipids (GP)	Glycerophosphoserines	Phosphatidylserines (PS)	rs635634	chr9:136155000	T / C	0.0009	0.024	0.9686	ABO	LDL
870.623	PC(38:3)+AcO- or PE(41:3)+AcO-	Glycerophospholipids (GP)	Glycerophosphocholines	Phosphatidylcholines (PC)	rs635634	chr9:136155000	T / C	0.0131	0.0092	0.1574	ABO	LDL
870.754	TG(52:5)	Glycerolipids (GL)	Triradylglycerols	Triacylglycerols (TG)	rs635634	chr9:136155000	T / C	0.0087	0.0134	0.5155	ABO	LDL
871.691	SM(42:2)+AcO-	Sphingolipids (SP)	Phosphosphingolipids	Sphingomyelins (SM)	rs635634	chr9:136155000	T / C	0.014	0.0092	0.1286	ABO	LDL
871.763	SM(46:1)	Sphingolipids (SP)	Phosphosphingolipids	Sphingomyelins (SM)	rs635634	chr9:136155000	T / C	0.0086	0.0136	0.5276	ABO	LDL
872.566	PS(38:3)+AcO-	Glycerophospholipids (GP)	Glycerophosphoserines	Phosphatidylserines (PS)	rs635634	chr9:136155000	T / C	-0.0051	0.0167	0.759	ABO	LDL
872.638	PE(41:2)+AcO- or PS(42:1)-H-	Glycerophospholipids (GP)	Glycerophosphoethanolamines	Phosphatidylethanolamines (PE)	rs635634	chr9:136155000	T / C	0.0154	0.0108	0.1533	ABO	LDL
872.77	TG(52:4)	Glycerolipids (GL)	Triradylglycerols	Triacylglycerols (TG)	rs635634	chr9:136155000	T / C	0.0079	0.0112	0.4804	ABO	LDL
873.707	SM(42:1)+AcO-	Sphingolipids (SP)	Phosphosphingolipids	Sphingomyelins (SM)	rs635634	chr9:136155000	T / C	0.0097	0.0087	0.2652	ABO	LDL
874.786	TG(52:3)	Glycerolipids (GL)	Triradylglycerols	Triacylglycerols (TG)	rs635634	chr9:136155000	T / C	0.0064	0.0091	0.4834	ABO	LDL
875.722	SM(42:0)+AcO-	Sphingolipids (SP)	Phosphosphingolipids	Sphingomyelins (SM)	rs635634	chr9:136155000	T / C	0.0151	0.0086	0.07887	ABO	LDL
876.597	PS(38:1)+AcO-	Glycerophospholipids (GP)	Glycerophosphoserines	Phosphatidylserines (PS)	rs635634	chr9:136155000	T / C	0.0066	0.0126	0.6027	ABO	LDL
876.802	TG(52:2)	Glycerolipids (GL)	Triradylglycerols	Triacylglycerols (TG)	rs635634	chr9:136155000	T / C	0.004	0.0101	0.6893	ABO	LDL
877.596	PA(45:6)+AcO- or PG(44:6)-H-	Glycerophospholipids (GP)	Glycerophosphates	Phosphatic acids (PA)	rs635634	chr9:136155000	T / C	-0.0052	0.0152	0.7339	ABO	LDL
878.592	PC(39:6)+AcO- or PS(43:5)-H-	Glycerophospholipids (GP)	Glycerophosphocholines	Phosphatidylcholines (PC)	rs635634	chr9:136155000	T / C	-0.004	0.0113	0.7219	ABO	LDL
878.817	TG(52:1)	Glycerolipids (GL)	Triradylglycerols	Triacylglycerols (TG)	rs635634	chr9:136155000	T / C	0.0024	0.0097	0.8063	ABO	LDL
880.833	TG(52:0)	Glycerolipids (GL)	Triradylglycerols	Triacylglycerols (TG)	rs635634	chr9:136155000	T / C	-0.0027	0.0221	0.904	ABO	LDL
881.519	PI(38:6)-H-	Glycerophospholipids (GP)	Glycerophosphoinositols	Phosphatidylinositols (PI)	rs635634	chr9:136155000	T / C	0	0.0114	0.9996	ABO	LDL
883.534	PI(38:5)-H-	Glycerophospholipids (GP)	Glycerophosphoinositols	Phosphatidylinositols (PI)	rs635634	chr9:136155000	T / C	0.0053	0.0101	0.6001	ABO	LDL
884.545	PS(44:9)-H-	Glycerophospholipids (GP)	Glycerophosphoserines	Phosphatidylserines (PS)	rs635634	chr9:136155000	T / C	0.0082	0.01	0.4123	ABO	LDL
884.566	PS(39:4)+AcO-	Glycerophospholipids (GP)	Glycerophosphoserines	Phosphatidylserines (PS)	rs635634	chr9:136155000	T / C	0.0045	0.015	0.7663	ABO	LDL
885.55	PI(38:4)-H-	Glycerophospholipids (GP)	Glycerophosphoinositols	Phosphatidylinositols (PI)	rs635634	chr9:136155000	T / C	-0.001	0.0072	0.8915	ABO	LDL
886.56	PC(40:9)+AcO-	Glycerophospholipids (GP)	Glycerophosphocholines	Phosphatidylcholines (PC)	rs635634	chr9:136155000	T / C	-0.001	0.0073	0.8941	ABO	LDL
886.786	TG(53:4)	Glycerolipids (GL)	Triradylglycerols	Triacylglycerols (TG)	rs635634	chr9:136155000	T / C	0.0089	0.012	0.4595	ABO	LDL
887.566	PI(38:3)-H-	Glycerophospholipids (GP)	Glycerophosphoinositols	Phosphatidylinositols (PI)	rs635634	chr9:136155000	T / C	0.0076	0.0086	0.3716	ABO	LDL
888.576	PC(40:8)+AcO-	Glycerophospholipids (GP)	Glycerophosphocholines	Phosphatidylcholines (PC)	rs635634	chr9:136155000	T / C	0.0078	0.0103	0.447	ABO	LDL
888.742	PC(43:0)	Glycerophospholipids (GP)	Glycerophosphocholines	Phosphatidylcholines (PC)	rs635634	chr9:136155000	T / C	0.0663	0.0513	0.1962	ABO	LDL
888.802	TG(53:3)	Glycerolipids (GL)	Triradylglycerols	Triacylglycerols (TG)	rs635634	chr9:136155000	T / C	0.0052	0.0102	0.6125	ABO	LDL
890.592	PC(40:7)+AcO-	Glycerophospholipids (GP)	Glycerophosphocholines	Phosphatidylcholines (PC)	rs635634	chr9:136155000	T / C	0.0007	0.0097	0.9427	ABO	LDL
890.781	TG_oxid(52:3)	Glycerolipids (GL)	Triradylglycerols	Triacylglycerols (TG)	rs635634	chr9:136155000	T / C	0.0122	0.029	0.6739	ABO	LDL
890.817	TG(53:2)	Glycerolipids (GL)	Triradylglycerols	Triacylglycerols (TG)	rs635634	chr9:136155000	T / C	0.0025	0.0114	0.8286	ABO	LDL
891.597	PI(38:1)-H-	Glycerophospholipids (GP)	Glycerophosphoinositols	Phosphatidylinositols (PI)	rs635634	chr9:136155000	T / C	0.0023	0.0102	0.8205	ABO	LDL
892.607	PC(40:6)+AcO- or PE(43:6)+AcO-	Glycerophospholipids (GP)	Glycerophosphocholines	Phosphatidylcholines (PC)	rs635634	chr9:136155000	T / C	-0.0028	0.0107	0.7959	ABO	LDL
893.612	PI(38:0)-H-	Glycerophospholipids (GP)	Glycerophosphoinositols	Phosphatidylinositols (PI)	rs635634	chr9:136155000	T / C	-0.0032	0.0106	0.7619	ABO	LDL
894.623	PC(40:5)+AcO- or PE(43:5)+AcO-	Glycerophospholipids (GP)	Glycerophosphocholines	Phosphatidylcholines (PC)	rs635634	chr9:136155000	T / C	0.0015	0.0087	0.8608	ABO	LDL
894.754	TG(54:7)	Glycerolipids (GL)	Triradylglycerols	Triacylglycerols (TG)	rs635634	chr9:136155000	T / C	-0.0068	0.0182	0.7108	ABO	LDL
896.566	PS(40:5)+AcO-	Glycerophospholipids (GP)	Glycerophosphoserines	Phosphatidylserines (PS)	rs635634	chr9:136155000	T / C	0.0035	0.0157	0.8242	ABO	LDL
896.639	PC(40:4)+AcO- or PE(43:4)+AcO-	Glycerophospholipids (GP)	Glycerophosphocholines	Phosphatidylcholines (PC)	rs635634	chr9:136155000	T / C	0.0143	0.011	0.1955	ABO	LDL
896.77	TG(54:6)	Glycerolipids (GL)	Triradylglycerols	Triacylglycerols (TG)	rs635634	chr9:136155000	T / C	-0.0019	0.0146	0.8966	ABO	LDL
898.582	PS(40:4)+AcO-	Glycerophospholipids (GP)	Glycerophosphoserines	Phosphatidylserines (PS)	rs635634	chr9:136155000	T / C	0.0097	0.0108	0.371	ABO	LDL
898.786	TG(54:5)	Glycerolipids (GL)	Triradylglycerols	Triacylglycerols (TG)	rs635634	chr9:136155000	T / C	0.003	0.0122	0.8066	ABO	LDL
900.597	PS(40:3)+AcO-	Glycerophospholipids (GP)	Glycerophosphoserines	Phosphatidylserines (PS)	rs635634	chr9:136155000	T / C	0.0002	0.0113	0.9837	ABO	LDL
900.67	PC(40:2)+AcO-	Glycerophospholipids (GP)	Glycerophosphocholines	Phosphatidylcholines (PC)	rs635634	chr9:136155000	T / C	0.0071	0.0095	0.456	ABO	LDL
900.802	TG(54:4)	Glycerolipids (GL)	Triradylglycerols	Triacylglycerols (TG)	rs635634	chr9:136155000	T / C	0.0044	0.011	0.6853	ABO	LDL
902.613	PS(40:2)+AcO-	Glycerophospholipids (GP)	Glycerophosphoserines	Phosphatidylserines (PS)	rs635634	chr9:136155000	T / C	-0.0062	0.0119	0.6027	ABO	LDL
902.817	TG(54:3)	Glycerolipids (GL)	Triradylglycerols	Triacylglycerols (TG)	rs635634	chr9:136155000	T / C	0.001	0.0102	0.9247	ABO	LDL
904.628	PS(40:1)+AcO-	Glycerophospholipids (GP)	Glycerophosphoserines	Phosphatidylserines (PS)	rs635634	chr9:136155000	T / C	0.0032	0.0207	0.8779	ABO	LDL
904.739	TG(55:9)	Glycerolipids (GL)	Triradylglycerols	Triacylglycerols (TG)	rs635634	chr9:136155000	T / C	-0.0014	0.0218	0.9485	ABO	LDL
904.796	TG_oxid(53:3)	Glycerolipids (GL)	Triradylglycerols	Triacylglycerols (TG)	rs635634	chr9:136155000	T / C	-0.0124	0.0187	0.5076	ABO	LDL
904.833	TG(54:2)	Glycerolipids (GL)	Triradylglycerols	Triacylglycerols (TG)	rs635634	chr9:136155000	T / C	-0.003	0.0126	0.8098	ABO	LDL
906.754	TG(55:8)	Glycerolipids (GL)	Triradylglycerols	Triacylglycerols (TG)	rs635634	chr9:136155000	T / C	-0.0103	0.0191	0.5905	ABO	LDL
909.55	PI(40:6)-H-	Glycerophospholipids (GP)	Glycerophosphoinositols	Phosphatidylinositols (PI)	rs635634	chr9:136155000	T / C	-0.0085	0.0101	0.3999	ABO	LDL
910.56	PC(42:11)+AcO-	Glycerophospholipids (GP)	Glycerophosphocholines	Phosphatidylcholines (PC)	rs635634	chr9:136155000	T / C	-0.0062	0.0107	0.5651	ABO	LDL
910.582	PS(41:5)+AcO-	Glycerophospholipids (GP)	Glycerophosphoserines	Phosphatidylserines (PS)	rs635634	chr9:136155000	T / C	-0.0037	0.0172	0.8295	ABO	LDL
911.566	PI(40:5)-H-	Glycerophospholipids (GP)	Glycerophosphoinositols	Phosphatidylinositols (PI)	rs635634	chr9:136155000	T / C	-0.0013	0.0097	0.8922	ABO	LDL
912.597	PS(41:4)+AcO-	Glycerophospholipids (GP)	Glycerophosphoserines	Phosphatidylserines (PS)	rs635634	chr9:136155000	T / C	0.0013	0.012	0.9125	ABO	LDL
912.778	PC-P(46:1)	Glycerophospholipids (GP)	Glycerophosphocholines	Phosphatidylcholines (PC)	rs635634	chr9:136155000	T / C	-0.0371	0.0293	0.206	ABO	LDL
914.758	PC(45:0)-H-	Glycerophospholipids (GP)	Glycerophosphocholines	Phosphatidylcholines (PC)	rs635634	chr9:136155000	T / C	0.0328	0.0349	0.3474	ABO	LDL
914.794	PC-O(46:1)	Glycerophospholipids (GP)	Glycerophosphocholines	Phosphatidylcholines (PC)	rs635634	chr9:136155000	T / C	0.0024	0.0302	0.9359	ABO	LDL
918.55	PS(42:8)+AcO-	Glycerophospholipids (GP)	Glycerophosphoserines	Phosphatidylserines (PS)	rs635634	chr9:136155000	T / C	-0.0018	0.0338	0.9572	ABO	LDL
920.566	PS(42:7)+AcO-	Glycerophospholipids (GP)	Glycerophosphoserines	Phosphatidylserines (PS)	rs635634	chr9:136155000	T / C	-0.0071	0.0232	0.7601	ABO	LDL
922.654	PC(42:5)+AcO- or PE(45:5)+AcO-	Glycerophospholipids (GP)	Glycerophosphocholines	Phosphatidylcholines (PC)	rs635634	chr9:136155000	T / C	-0.0094	0.0141	0.5059	ABO	LDL
922.785	TG(56:7)	Glycerolipids (GL)	Triradylglycerols	Triacylglycerols (TG)	rs635634	chr9:136155000	T / C	-0.0116	0.0125	0.3535	ABO	LDL
923.587	PI(36:1)+AcO-	Glycerophospholipids (GP)	Glycerophosphoinositols	Phosphatidylinositols (PI)	rs635634	chr9:136155000	T / C	-0.001	0.0115	0.9292	ABO	LDL
924.597	PS(42:5)+AcO-	Glycerophospholipids (GP)	Glycerophosphoserines	Phosphatidylserines (PS)	rs635634	chr9:136155000	T / C	0.0046	0.0103	0.654	ABO	LDL
924.67	PC(42:4)+AcO- or PE(45:4)+AcO-	Glycerophospholipids (GP)	Glycerophosphocholines	Phosphatidylcholines (PC)	rs635634	chr9:136155000	T / C	0.0036	0.0117	0.7581	ABO	LDL
924.801	TG(56:6)	Glycerolipids (GL)	Triradylglycerols	Triacylglycerols (TG)	rs635634	chr9:136155000	T / C	-0.0029	0.0102	0.7759	ABO	LDL
925.602	PI(36:0)+AcO-	Glycerophospholipids (GP)	Glycerophosphoinositols	Phosphatidylinositols (PI)	rs635634	chr9:136155000	T / C	0.0058	0.0109	0.5965	ABO	LDL
926.613	PS(42:4)+AcO-	Glycerophospholipids (GP)	Glycerophosphoserines	Phosphatidylserines (PS)	rs635634	chr9:136155000	T / C	0.0058	0.0107	0.5856	ABO	LDL
926.817	TG(56:5)	Glycerolipids (GL)	Triradylglycerols	Triacylglycerols (TG)	rs635634	chr9:136155000	T / C	0.002	0.0096	0.8379	ABO	LDL
928.628	PS(42:3)+AcO-	Glycerophospholipids (GP)	Glycerophosphoserines	Phosphatidylserines (PS)	rs635634	chr9:136155000	T / C	0.0026	0.0144	0.8551	ABO	LDL
928.739	TG(57:11)	Glycerolipids (GL)	Triradylglycerols	Triacylglycerols (TG)	rs635634	chr9:136155000	T / C	-0.0157	0.0396	0.6927	ABO	LDL
928.833	TG(56:4)	Glycerolipids (GL)	Triradylglycerols	Triacylglycerols (TG)	rs635634	chr9:136155000	T / C	0.009	0.0132	0.499	ABO	LDL
930.754	TG(57:10)	Glycerolipids (GL)	Triradylglycerols	Triacylglycerols (TG)	rs635634	chr9:136155000	T / C	-0.0208	0.0376	0.5796	ABO	LDL
930.848	TG(56:3)	Glycerolipids (GL)	Triradylglycerols	Triacylglycerols (TG)	rs635634	chr9:136155000	T / C	0.0083	0.0175	0.635	ABO	LDL
932.77	TG(57:9)	Glycerolipids (GL)	Triradylglycerols	Triacylglycerols (TG)	rs635634	chr9:136155000	T / C	-0.009	0.0475	0.8502	ABO	LDL
932.864	TG(56:2)	Glycerolipids (GL)	Triradylglycerols	Triacylglycerols (TG)	rs635634	chr9:136155000	T / C	0.009	0.0277	0.7456	ABO	LDL
933.55	PI(42:8)-H-	Glycerophospholipids (GP)	Glycerophosphoinositols	Phosphatidylinositols (PI)	rs635634	chr9:136155000	T / C	-0.0494	0.0607	0.4156	ABO	LDL
936.765	TG_oxid(56:8)	Glycerolipids (GL)	Triradylglycerols	Triacylglycerols (TG)	rs635634	chr9:136155000	T / C	-0.1209	0.0522	0.02056	ABO	LDL
944.732	PE(46:1)+AcO- or PS(47:0)-H-	Glycerophospholipids (GP)	Glycerophosphoethanolamines	Phosphatidylethanolamines (PE)	rs635634	chr9:136155000	T / C	0.0106	0.0099	0.2871	ABO	LDL
946.748	PE(46:0)+AcO- or PC(43:0)+AcO-	Glycerophospholipids (GP)	Glycerophosphoethanolamines	Phosphatidylethanolamines (PE)	rs635634	chr9:136155000	T / C	0.0278	0.0216	0.1985	ABO	LDL
946.785	TG(58:9)	Glycerolipids (GL)	Triradylglycerols	Triacylglycerols (TG)	rs635634	chr9:136155000	T / C	-0.0163	0.0235	0.4884	ABO	LDL
947.587	PI(38:3)+AcO-	Glycerophospholipids (GP)	Glycerophosphoinositols	Phosphatidylinositols (PI)	rs635634	chr9:136155000	T / C	-0.0152	0.0165	0.3553	ABO	LDL
950.613	PS(44:6)+AcO-	Glycerophospholipids (GP)	Glycerophosphoserines	Phosphatidylserines (PS)	rs635634	chr9:136155000	T / C	-0.0032	0.0124	0.7969	ABO	LDL
953.634	PI(38:0)+AcO-	Glycerophospholipids (GP)	Glycerophosphoinositols	Phosphatidylinositols (PI)	rs635634	chr9:136155000	T / C	-0.0092	0.0141	0.5157	ABO	LDL
954.754	TG(59:12)	Glycerolipids (GL)	Triradylglycerols	Triacylglycerols (TG)	rs635634	chr9:136155000	T / C	-0.0764	0.0914	0.4036	ABO	LDL
956.769	TG(59:11)	Glycerolipids (GL)	Triradylglycerols	Triacylglycerols (TG)	rs635634	chr9:136155000	T / C	0.0535	0.0858	0.5326	ABO	LDL
967.555	PI(40:7)+AcO-	Glycerophospholipids (GP)	Glycerophosphoinositols	Phosphatidylinositols (PI)	rs635634	chr9:136155000	T / C	-0.0048	0.0144	0.7375	ABO	LDL
199.17	FA(12:0)-H-	Fatty acyls (FA)	Fatty acids and conjugates	Free fatty acids (FA)	rs581080	chr9:15305378	C / G	0.0064	0.0274	0.8146	TTC39B	HDL
227.202	FA(14:0)-H-	Fatty acyls (FA)	Fatty acids and conjugates	Free fatty acids (FA)	rs581080	chr9:15305378	C / G	0.0008	0.0076	0.9106	TTC39B	HDL
241.217	FA(15:0)-H-	Fatty acyls (FA)	Fatty acids and conjugates	Free fatty acids (FA)	rs581080	chr9:15305378	C / G	0.0045	0.007	0.5181	TTC39B	HDL
253.217	FA(16:1)-H-	Fatty acyls (FA)	Fatty acids and conjugates	Free fatty acids (FA)	rs581080	chr9:15305378	C / G	0.015	0.0147	0.3052	TTC39B	HDL
255.233	FA(16:0)-H-	Fatty acyls (FA)	Fatty acids and conjugates	Free fatty acids (FA)	rs581080	chr9:15305378	C / G	0.0028	0.0084	0.7378	TTC39B	HDL
267.233	FA(17:1)-H-	Fatty acyls (FA)	Fatty acids and conjugates	Free fatty acids (FA)	rs581080	chr9:15305378	C / G	0.0074	0.0098	0.4519	TTC39B	HDL
269.249	FA(17:0)-H-	Fatty acyls (FA)	Fatty acids and conjugates	Free fatty acids (FA)	rs581080	chr9:15305378	C / G	0.0063	0.007	0.3651	TTC39B	HDL
277.217	FA(18:3)-H-	Fatty acyls (FA)	Fatty acids and conjugates	Free fatty acids (FA)	rs581080	chr9:15305378	C / G	0.0092	0.0145	0.5252	TTC39B	HDL
279.233	FA(18:2)-H-	Fatty acyls (FA)	Fatty acids and conjugates	Free fatty acids (FA)	rs581080	chr9:15305378	C / G	0.0075	0.0104	0.4675	TTC39B	HDL
281.249	FA(18:1)-H-	Fatty acyls (FA)	Fatty acids and conjugates	Free fatty acids (FA)	rs581080	chr9:15305378	C / G	0.0063	0.0121	0.6042	TTC39B	HDL
283.264	FA(18:0)-H-	Fatty acyls (FA)	Fatty acids and conjugates	Free fatty acids (FA)	rs581080	chr9:15305378	C / G	0.0025	0.0085	0.7706	TTC39B	HDL
301.217	FA(20:5)-H-	Fatty acyls (FA)	Fatty acids and conjugates	Free fatty acids (FA)	rs581080	chr9:15305378	C / G	0.0072	0.019	0.7035	TTC39B	HDL
303.233	FA(20:4)-H-	Fatty acyls (FA)	Fatty acids and conjugates	Free fatty acids (FA)	rs581080	chr9:15305378	C / G	0.0104	0.0076	0.1704	TTC39B	HDL
305.249	FA(20:3)-H-	Fatty acyls (FA)	Fatty acids and conjugates	Free fatty acids (FA)	rs581080	chr9:15305378	C / G	0.0003	0.0078	0.9665	TTC39B	HDL
325.311	FA(21:0)-H-	Fatty acyls (FA)	Fatty acids and conjugates	Free fatty acids (FA)	rs581080	chr9:15305378	C / G	-0.002	0.0109	0.8528	TTC39B	HDL
327.233	FA(22:6)-H-	Fatty acyls (FA)	Fatty acids and conjugates	Free fatty acids (FA)	rs581080	chr9:15305378	C / G	0.0132	0.009	0.1436	TTC39B	HDL
329.249	FA(22:5)-H-	Fatty acyls (FA)	Fatty acids and conjugates	Free fatty acids (FA)	rs581080	chr9:15305378	C / G	0.0069	0.0099	0.4884	TTC39B	HDL
331.264	FA(22:4)-H-	Fatty acyls (FA)	Fatty acids and conjugates	Free fatty acids (FA)	rs581080	chr9:15305378	C / G	0.0111	0.0102	0.2786	TTC39B	HDL
339.327	FA(22:0)-H-	Fatty acyls (FA)	Fatty acids and conjugates	Free fatty acids (FA)	rs581080	chr9:15305378	C / G	0.0036	0.0119	0.7638	TTC39B	HDL
353.343	FA(23:0)-H-	Fatty acyls (FA)	Fatty acids and conjugates	Free fatty acids (FA)	rs581080	chr9:15305378	C / G	0.001	0.0121	0.9358	TTC39B	HDL
365.342	FA(24:1)-H-	Fatty acyls (FA)	Fatty acids and conjugates	Free fatty acids (FA)	rs581080	chr9:15305378	C / G	0.0048	0.0091	0.5993	TTC39B	HDL
367.336	cholesterol-loss of OH2	Sterol lipids (ST)	Sterols	Cholesterol and derivatives (Chol)	rs581080	chr9:15305378	C / G	0.0057	0.0122	0.6388	TTC39B	HDL
367.358	FA(24:0)-H-	Fatty acyls (FA)	Fatty acids and conjugates	Free fatty acids (FA)	rs581080	chr9:15305378	C / G	0.0057	0.0122	0.641	TTC39B	HDL
369.351	cholesterol-loss of OH	Sterol lipids (ST)	Sterols	Cholesterol and derivatives (Chol)	rs581080	chr9:15305378	C / G	0.0028	0.0057	0.6273	TTC39B	HDL
482.325	LPC(15:0)	Glycerophospholipids (GP)	Glycerophosphocholines	Lysophosphatidylcholines (LPC)	rs581080	chr9:15305378	C / G	0.0157	0.0099	0.1112	TTC39B	HDL
494.325	LPC(16:1)	Glycerophospholipids (GP)	Glycerophosphocholines	Lysophosphatidylcholines (LPC)	rs581080	chr9:15305378	C / G	0.0117	0.0089	0.1881	TTC39B	HDL
496.34	LPC(16:0)	Glycerophospholipids (GP)	Glycerophosphocholines	Lysophosphatidylcholines (LPC)	rs581080	chr9:15305378	C / G	0.0044	0.0079	0.5747	TTC39B	HDL
510.356	LPC(17:0)	Glycerophospholipids (GP)	Glycerophosphocholines	Lysophosphatidylcholines (LPC)	rs581080	chr9:15305378	C / G	0.0181	0.0115	0.1153	TTC39B	HDL
520.34	LPC(18:2)	Glycerophospholipids (GP)	Glycerophosphocholines	Lysophosphatidylcholines (LPC)	rs581080	chr9:15305378	C / G	0.0043	0.0085	0.6141	TTC39B	HDL
521.457	DG-H20(30:1)	Glycerolipids (GL)	Diradylglycerols	Diacylglycerols (DG)	rs581080	chr9:15305378	C / G	-0.0261	0.0208	0.2087	TTC39B	HDL
522.356	LPC(18:1)	Glycerophospholipids (GP)	Glycerophosphocholines	Lysophosphatidylcholines (LPC)	rs581080	chr9:15305378	C / G	0.0046	0.0085	0.592	TTC39B	HDL
523.473	DG-H20(30:0)	Glycerolipids (GL)	Diradylglycerols	Diacylglycerols (DG)	rs581080	chr9:15305378	C / G	-0.0257	0.0183	0.1593	TTC39B	HDL
524.372	LPC(18:0)	Glycerophospholipids (GP)	Glycerophosphocholines	Lysophosphatidylcholines (LPC)	rs581080	chr9:15305378	C / G	0.0054	0.0086	0.5306	TTC39B	HDL
536.505	Cer(34:1)-H-	Sphingolipids (SP)	Ceramides	Ceramides (Cer)	rs581080	chr9:15305378	C / G	-0.0042	0.0086	0.6232	TTC39B	HDL
544.34	LPC(20:4)	Glycerophospholipids (GP)	Glycerophosphocholines	Lysophosphatidylcholines (LPC)	rs581080	chr9:15305378	C / G	0.0102	0.01	0.3083	TTC39B	HDL
547.473	DG-H20(32:2)	Glycerolipids (GL)	Diradylglycerols	Diacylglycerols (DG)	rs581080	chr9:15305378	C / G	-0.0164	0.0125	0.1883	TTC39B	HDL
551.504	DG-H20(32:0)	Glycerolipids (GL)	Diradylglycerols	Diacylglycerols (DG)	rs581080	chr9:15305378	C / G	-0.0249	0.0144	0.08402	TTC39B	HDL
573.488	DG-H20(34:3)	Glycerolipids (GL)	Diradylglycerols	Diacylglycerols (DG)	rs581080	chr9:15305378	C / G	-0.014	0.0103	0.1742	TTC39B	HDL
575.504	DG-H20(34:2)	Glycerolipids (GL)	Diradylglycerols	Diacylglycerols (DG)	rs581080	chr9:15305378	C / G	-0.0147	0.0082	0.07248	TTC39B	HDL
577.519	DG-H20(34:1)	Glycerolipids (GL)	Diradylglycerols	Diacylglycerols (DG)	rs581080	chr9:15305378	C / G	-0.0197	0.0089	0.02786	TTC39B	HDL
579.535	DG-H20(34:0)	Glycerolipids (GL)	Diradylglycerols	Diacylglycerols (DG)	rs581080	chr9:15305378	C / G	-0.0223	0.0107	0.03687	TTC39B	HDL
597.488	DG-H20(36:5)	Glycerolipids (GL)	Diradylglycerols	Diacylglycerols (DG)	rs581080	chr9:15305378	C / G	-0.0397	0.0271	0.1435	TTC39B	HDL
599.504	DG-H20(36:4)	Glycerolipids (GL)	Diradylglycerols	Diacylglycerols (DG)	rs581080	chr9:15305378	C / G	-0.0139	0.0107	0.1935	TTC39B	HDL
601.519	DG-H20(36:3)	Glycerolipids (GL)	Diradylglycerols	Diacylglycerols (DG)	rs581080	chr9:15305378	C / G	-0.0186	0.009	0.03869	TTC39B	HDL
603.535	DG-H20(36:2)	Glycerolipids (GL)	Diradylglycerols	Diacylglycerols (DG)	rs581080	chr9:15305378	C / G	-0.0208	0.0077	0.007068	TTC39B	HDL
605.551	DG-H20(36:1)	Glycerolipids (GL)	Diradylglycerols	Diacylglycerols (DG)	rs581080	chr9:15305378	C / G	-0.0234	0.0096	0.01495	TTC39B	HDL
610.541	DG(34:2)	Glycerolipids (GL)	Diradylglycerols	Diacylglycerols (DG)	rs581080	chr9:15305378	C / G	-0.0094	0.0097	0.3318	TTC39B	HDL
612.556	DG(34:1)	Glycerolipids (GL)	Diradylglycerols	Diacylglycerols (DG)	rs581080	chr9:15305378	C / G	-0.0108	0.0104	0.2959	TTC39B	HDL
614.587	CE(14:0)	Sterol lipids (ST)	Sterols	Cholesteryl esters (CE)	rs581080	chr9:15305378	C / G	0.004	0.0096	0.678	TTC39B	HDL
618.583	Cer(40:2)-H-	Sphingolipids (SP)	Ceramides	Ceramides (Cer)	rs581080	chr9:15305378	C / G	0.0103	0.0126	0.4131	TTC39B	HDL
620.599	Cer(40:1)-H-	Sphingolipids (SP)	Ceramides	Ceramides (Cer)	rs581080	chr9:15305378	C / G	-0.001	0.0097	0.9201	TTC39B	HDL
622.614	Cer(40:0)-H-	Sphingolipids (SP)	Ceramides	Ceramides (Cer)	rs581080	chr9:15305378	C / G	0.0043	0.0144	0.7668	TTC39B	HDL
632.599	Cer(41:2)-H-	Sphingolipids (SP)	Ceramides	Ceramides (Cer)	rs581080	chr9:15305378	C / G	0.0061	0.0135	0.6498	TTC39B	HDL
634.541	DG(36:4)	Glycerolipids (GL)	Diradylglycerols	Diacylglycerols (DG)	rs581080	chr9:15305378	C / G	-0.019	0.0129	0.1414	TTC39B	HDL
634.614	Cer(41:1)-H-	Sphingolipids (SP)	Ceramides	Ceramides (Cer)	rs581080	chr9:15305378	C / G	0.0024	0.0114	0.83	TTC39B	HDL
636.557	DG(36:3)	Glycerolipids (GL)	Diradylglycerols	Diacylglycerols (DG)	rs581080	chr9:15305378	C / G	-0.014	0.0095	0.1409	TTC39B	HDL
636.63	Cer(41:0)-H-	Sphingolipids (SP)	Ceramides	Ceramides (Cer)	rs581080	chr9:15305378	C / G	-0.0048	0.0167	0.7726	TTC39B	HDL
638.572	DG(36:2)	Glycerolipids (GL)	Diradylglycerols	Diacylglycerols (DG)	rs581080	chr9:15305378	C / G	-0.0149	0.0083	0.07297	TTC39B	HDL
640.602	CE(16:1)	Sterol lipids (ST)	Sterols	Cholesteryl esters (CE)	rs581080	chr9:15305378	C / G	0.0158	0.0107	0.1391	TTC39B	HDL
642.618	CE(16:0)	Sterol lipids (ST)	Sterols	Cholesteryl esters (CE)	rs581080	chr9:15305378	C / G	0.0027	0.0055	0.6213	TTC39B	HDL
646.614	Cer(42:2)-H-	Sphingolipids (SP)	Ceramides	Ceramides (Cer)	rs581080	chr9:15305378	C / G	-0.0011	0.0094	0.9025	TTC39B	HDL
648.63	Cer(42:1)-H-	Sphingolipids (SP)	Ceramides	Ceramides (Cer)	rs581080	chr9:15305378	C / G	0.0003	0.0095	0.9727	TTC39B	HDL
650.646	Cer(42:0)-H-	Sphingolipids (SP)	Ceramides	Ceramides (Cer)	rs581080	chr9:15305378	C / G	0.0008	0.0111	0.9432	TTC39B	HDL
654.618	CE(17:1)	Sterol lipids (ST)	Sterols	Cholesteryl esters (CE)	rs581080	chr9:15305378	C / G	0.0268	0.0114	0.01907	TTC39B	HDL
656.43	PE(30:3)-H-	Glycerophospholipids (GP)	Glycerophosphoethanolamines	Phosphatidylethanolamines (PE)	rs581080	chr9:15305378	C / G	-0.0092	0.0073	0.2066	TTC39B	HDL
659.514	SM(31:1)-H-	Sphingolipids (SP)	Phosphosphingolipids	Sphingomyelins (SM)	rs581080	chr9:15305378	C / G	0.0064	0.0065	0.3222	TTC39B	HDL
664.603	CE(18:3)	Sterol lipids (ST)	Sterols	Cholesteryl esters (CE)	rs581080	chr9:15305378	C / G	0.0051	0.0079	0.5214	TTC39B	HDL
666.618	CE(18:2)	Sterol lipids (ST)	Sterols	Cholesteryl esters (CE)	rs581080	chr9:15305378	C / G	0.0021	0.0061	0.727	TTC39B	HDL
668.634	CE(18:1)	Sterol lipids (ST)	Sterols	Cholesteryl esters (CE)	rs581080	chr9:15305378	C / G	0.004	0.0055	0.471	TTC39B	HDL
670.65	CE(18:0)	Sterol lipids (ST)	Sterols	Cholesteryl esters (CE)	rs581080	chr9:15305378	C / G	0.0045	0.0059	0.4458	TTC39B	HDL
671.466	PA(34:2)-H-	Glycerophospholipids (GP)	Glycerophosphates	Phosphatic acids (PA)	rs581080	chr9:15305378	C / G	-0.0011	0.0097	0.9102	TTC39B	HDL
673.481	PA(34:1)-H-	Glycerophospholipids (GP)	Glycerophosphates	Phosphatic acids (PA)	rs581080	chr9:15305378	C / G	0.0047	0.0118	0.6943	TTC39B	HDL
673.529	SM(32:1)-H-	Sphingolipids (SP)	Phosphosphingolipids	Sphingomyelins (SM)	rs581080	chr9:15305378	C / G	0.0064	0.0071	0.365	TTC39B	HDL
675.543	SM(32:1)	Sphingolipids (SP)	Phosphosphingolipids	Sphingomyelins (SM)	rs581080	chr9:15305378	C / G	0.012	0.0063	0.05597	TTC39B	HDL
680.62	Cer(40:1)+AcO-	Sphingolipids (SP)	Ceramides	Ceramides (Cer)	rs581080	chr9:15305378	C / G	-0.0066	0.0089	0.4563	TTC39B	HDL
685.529	SM(33:2)-H-	Sphingolipids (SP)	Phosphosphingolipids	Sphingomyelins (SM)	rs581080	chr9:15305378	C / G	-0.0014	0.0065	0.8311	TTC39B	HDL
687.545	SM(33:1)-H-	Sphingolipids (SP)	Phosphosphingolipids	Sphingomyelins (SM)	rs581080	chr9:15305378	C / G	0.0001	0.0068	0.9841	TTC39B	HDL
688.495	Cer(42:11)+AcO-	Sphingolipids (SP)	Ceramides	Ceramides (Cer)	rs581080	chr9:15305378	C / G	0.0273	0.0248	0.2727	TTC39B	HDL
688.603	CE(20:5)	Sterol lipids (ST)	Sterols	Cholesteryl esters (CE)	rs581080	chr9:15305378	C / G	-0.0002	0.0136	0.9861	TTC39B	HDL
689.56	SM(33:0)-H-	Sphingolipids (SP)	Phosphosphingolipids	Sphingomyelins (SM)	rs581080	chr9:15305378	C / G	0.0002	0.0071	0.9743	TTC39B	HDL
690.51	Cer(42:10)+AcO-	Sphingolipids (SP)	Ceramides	Ceramides (Cer)	rs581080	chr9:15305378	C / G	0.0053	0.0141	0.7047	TTC39B	HDL
690.618	CE(20:4)	Sterol lipids (ST)	Sterols	Cholesteryl esters (CE)	rs581080	chr9:15305378	C / G	0.0048	0.0084	0.5628	TTC39B	HDL
692.634	CE(20:3)	Sterol lipids (ST)	Sterols	Cholesteryl esters (CE)	rs581080	chr9:15305378	C / G	0.0028	0.0072	0.6977	TTC39B	HDL
698.63	TG(39:0)	Glycerolipids (GL)	Triradylglycerols	Triacylglycerols (TG)	rs581080	chr9:15305378	C / G	-0.0355	0.0545	0.5145	TTC39B	HDL
701.559	SM(34:2)	Sphingolipids (SP)	Phosphosphingolipids	Sphingomyelins (SM)	rs581080	chr9:15305378	C / G	0.0065	0.0053	0.2203	TTC39B	HDL
702.508	PC(30:1)-H- or PE(33:1)-H-	Glycerophospholipids (GP)	Glycerophosphocholines	Phosphatidylcholines (PC)	rs581080	chr9:15305378	C / G	0.0023	0.0094	0.807	TTC39B	HDL
702.543	PC-P(31:1)	Glycerophospholipids (GP)	Glycerophosphocholines	Phosphatidylcholines (PC)	rs581080	chr9:15305378	C / G	0.0055	0.0058	0.3437	TTC39B	HDL
703.575	SM(34:1)	Sphingolipids (SP)	Phosphosphingolipids	Sphingomyelins (SM)	rs581080	chr9:15305378	C / G	0.0082	0.0056	0.1429	TTC39B	HDL
704.559	PC-O(31:1)	Glycerophospholipids (GP)	Glycerophosphocholines	Phosphatidylcholines (PC)	rs581080	chr9:15305378	C / G	0.0081	0.0056	0.1535	TTC39B	HDL
705.591	SM(34:0)	Sphingolipids (SP)	Phosphosphingolipids	Sphingomyelins (SM)	rs581080	chr9:15305378	C / G	0.009	0.0057	0.1171	TTC39B	HDL
706.613	CE_oxid(20:4)	Sterol lipids (ST)	Sterols	Cholesteryl esters (CE)	rs581080	chr9:15305378	C / G	0.0038	0.0151	0.8012	TTC39B	HDL
706.635	Cer(42:2)+AcO-	Sphingolipids (SP)	Ceramides	Ceramides (Cer)	rs581080	chr9:15305378	C / G	-0.0043	0.0105	0.682	TTC39B	HDL
707.598	DG-H20(44:6)	Glycerolipids (GL)	Diradylglycerols	Diacylglycerols (DG)	rs581080	chr9:15305378	C / G	0.0233	0.0161	0.1472	TTC39B	HDL
708.651	Cer(42:1)+AcO-	Sphingolipids (SP)	Ceramides	Ceramides (Cer)	rs581080	chr9:15305378	C / G	-0.0023	0.0085	0.7879	TTC39B	HDL
713.561	SM(35:2)-H-	Sphingolipids (SP)	Phosphosphingolipids	Sphingomyelins (SM)	rs581080	chr9:15305378	C / G	-0.0018	0.0076	0.8088	TTC39B	HDL
714.508	PE(34:2)-H-	Glycerophospholipids (GP)	Glycerophosphoethanolamines	Phosphatidylethanolamines (PE)	rs581080	chr9:15305378	C / G	0.0067	0.0098	0.4918	TTC39B	HDL
715.576	SM(35:1)-H-	Sphingolipids (SP)	Phosphosphingolipids	Sphingomyelins (SM)	rs581080	chr9:15305378	C / G	-0.0018	0.0071	0.7957	TTC39B	HDL
716.523	PE(34:2)	Glycerophospholipids (GP)	Glycerophosphoethanolamines	Phosphatidylethanolamines (PE)	rs581080	chr9:15305378	C / G	0.007	0.0113	0.5379	TTC39B	HDL
716.524	PE(34:1)-H- or PC(31:1)-H-	Glycerophospholipids (GP)	Glycerophosphoethanolamines	Phosphatidylethanolamines (PE)	rs581080	chr9:15305378	C / G	0.0095	0.0102	0.3487	TTC39B	HDL
716.526	Cer(44:11)+AcO-	Sphingolipids (SP)	Ceramides	Ceramides (Cer)	rs581080	chr9:15305378	C / G	0.0095	0.0102	0.3487	TTC39B	HDL
717.592	SM(35:0)-H-	Sphingolipids (SP)	Phosphosphingolipids	Sphingomyelins (SM)	rs581080	chr9:15305378	C / G	0.001	0.0078	0.9011	TTC39B	HDL
718.539	PC(31:0)-H- or PE(34:0)-H-	Glycerophospholipids (GP)	Glycerophosphocholines	Phosphatidylcholines (PC)	rs581080	chr9:15305378	C / G	-0.0026	0.0066	0.6973	TTC39B	HDL
720.554	PC(31:0) or PE(34:0)	Glycerophospholipids (GP)	Glycerophosphocholines	Phosphatidylcholines (PC)	rs581080	chr9:15305378	C / G	0.0337	0.0134	0.01226	TTC39B	HDL
720.591	PC-O(32:0)	Glycerophospholipids (GP)	Glycerophosphocholines	Phosphatidylcholines (PC)	rs581080	chr9:15305378	C / G	0.0151	0.0081	0.06046	TTC39B	HDL
728.524	PC(32:2)-H- or PE(35:2)-H-	Glycerophospholipids (GP)	Glycerophosphocholines	Phosphatidylcholines (PC)	rs581080	chr9:15305378	C / G	0.0139	0.0092	0.1303	TTC39B	HDL
729.591	SM(36:2)	Sphingolipids (SP)	Phosphosphingolipids	Sphingomyelins (SM)	rs581080	chr9:15305378	C / G	0.0078	0.0063	0.2161	TTC39B	HDL
729.592	SM(36:1)-H-	Sphingolipids (SP)	Phosphosphingolipids	Sphingomyelins (SM)	rs581080	chr9:15305378	C / G	0.0053	0.0088	0.5449	TTC39B	HDL
730.539	PE(35:2)	Glycerophospholipids (GP)	Glycerophosphoethanolamines	Phosphatidylethanolamines (PE)	rs581080	chr9:15305378	C / G	0.0169	0.008	0.03434	TTC39B	HDL
730.539	PC(32:1)-H- or PE(35:1)-H-	Glycerophospholipids (GP)	Glycerophosphocholines	Phosphatidylcholines (PC)	rs581080	chr9:15305378	C / G	0.0175	0.0108	0.1048	TTC39B	HDL
730.575	PC-P(33:1)	Glycerophospholipids (GP)	Glycerophosphocholines	Phosphatidylcholines (PC)	rs581080	chr9:15305378	C / G	0.0038	0.0086	0.6556	TTC39B	HDL
731.535	SM(32:2)+AcO-	Sphingolipids (SP)	Phosphosphingolipids	Sphingomyelins (SM)	rs581080	chr9:15305378	C / G	0.0091	0.01	0.3618	TTC39B	HDL
731.559	PA(38:1)	Glycerophospholipids (GP)	Glycerophosphates	Phosphatic acids (PA)	rs581080	chr9:15305378	C / G	0.0137	0.0148	0.3547	TTC39B	HDL
731.606	SM(36:1)	Sphingolipids (SP)	Phosphosphingolipids	Sphingomyelins (SM)	rs581080	chr9:15305378	C / G	0.0082	0.0059	0.1643	TTC39B	HDL
732.554	PC(32:1)	Glycerophospholipids (GP)	Glycerophosphocholines	Phosphatidylcholines (PC)	rs581080	chr9:15305378	C / G	0.0291	0.0113	0.01027	TTC39B	HDL
732.59	PC-O(33:1)	Glycerophospholipids (GP)	Glycerophosphocholines	Phosphatidylcholines (PC)	rs581080	chr9:15305378	C / G	0.0057	0.0061	0.3576	TTC39B	HDL
733.55	SM(32:1)+AcO-	Sphingolipids (SP)	Phosphosphingolipids	Sphingomyelins (SM)	rs581080	chr9:15305378	C / G	0.0065	0.0073	0.369	TTC39B	HDL
733.575	PA(38:0)	Glycerophospholipids (GP)	Glycerophosphates	Phosphatic acids (PA)	rs581080	chr9:15305378	C / G	0.0276	0.0116	0.01709	TTC39B	HDL
733.622	SM(36:0)	Sphingolipids (SP)	Phosphosphingolipids	Sphingomyelins (SM)	rs581080	chr9:15305378	C / G	0.0101	0.0062	0.1037	TTC39B	HDL
734.57	PC(32:0) or PE(35:0)	Glycerophospholipids (GP)	Glycerophosphocholines	Phosphatidylcholines (PC)	rs581080	chr9:15305378	C / G	0.0078	0.0051	0.1256	TTC39B	HDL
735.518	PA(34:0)+AcO-	Glycerophospholipids (GP)	Glycerophosphates	Phosphatic acids (PA)	rs581080	chr9:15305378	C / G	0.0169	0.0139	0.2256	TTC39B	HDL
736.492	PE(36:5)-H-	Glycerophospholipids (GP)	Glycerophosphoethanolamines	Phosphatidylethanolamines (PE)	rs581080	chr9:15305378	C / G	0.0176	0.0236	0.456	TTC39B	HDL
738.508	PE(36:4)-H-	Glycerophospholipids (GP)	Glycerophosphoethanolamines	Phosphatidylethanolamines (PE)	rs581080	chr9:15305378	C / G	0.0077	0.0087	0.3781	TTC39B	HDL
740.523	PE(36:4)	Glycerophospholipids (GP)	Glycerophosphoethanolamines	Phosphatidylethanolamines (PE)	rs581080	chr9:15305378	C / G	0.0087	0.0091	0.3411	TTC39B	HDL
740.524	PC(33:3)-H- or PE(36:3)-H-	Glycerophospholipids (GP)	Glycerophosphocholines	Phosphatidylcholines (PC)	rs581080	chr9:15305378	C / G	-0.0009	0.0082	0.9156	TTC39B	HDL
742.539	PC(33:3) or PE(36:3)	Glycerophospholipids (GP)	Glycerophosphocholines	Phosphatidylcholines (PC)	rs581080	chr9:15305378	C / G	0.0024	0.0114	0.8356	TTC39B	HDL
742.539	PC(33:2)-H- or PE(36:2)-H-	Glycerophospholipids (GP)	Glycerophosphocholines	Phosphatidylcholines (PC)	rs581080	chr9:15305378	C / G	0.0005	0.0063	0.9425	TTC39B	HDL
742.575	PC-O(34:3)	Glycerophospholipids (GP)	Glycerophosphocholines	Phosphatidylcholines (PC)	rs581080	chr9:15305378	C / G	0.0098	0.008	0.2193	TTC39B	HDL
743.607	SM(37:1)-H-	Sphingolipids (SP)	Phosphosphingolipids	Sphingomyelins (SM)	rs581080	chr9:15305378	C / G	0.0005	0.0071	0.9474	TTC39B	HDL
744.554	PC(33:2) or PE(36:2)	Glycerophospholipids (GP)	Glycerophosphocholines	Phosphatidylcholines (PC)	rs581080	chr9:15305378	C / G	0.0142	0.0061	0.02083	TTC39B	HDL
744.555	PE(36:1)-H- or PC(33:1)-H-	Glycerophospholipids (GP)	Glycerophosphoethanolamines	Phosphatidylethanolamines (PE)	rs581080	chr9:15305378	C / G	-0.0005	0.0067	0.9459	TTC39B	HDL
744.59	PC-P(34:1)	Glycerophospholipids (GP)	Glycerophosphocholines	Phosphatidylcholines (PC)	rs581080	chr9:15305378	C / G	0.011	0.0075	0.1427	TTC39B	HDL
745.575	PA(39:1)	Glycerophospholipids (GP)	Glycerophosphates	Phosphatic acids (PA)	rs581080	chr9:15305378	C / G	0.0093	0.0058	0.1075	TTC39B	HDL
745.622	SM(37:1)	Sphingolipids (SP)	Phosphosphingolipids	Sphingomyelins (SM)	rs581080	chr9:15305378	C / G	0.0168	0.0074	0.02284	TTC39B	HDL
746.57	PC(33:1)	Glycerophospholipids (GP)	Glycerophosphocholines	Phosphatidylcholines (PC)	rs581080	chr9:15305378	C / G	0.0301	0.0093	0.001174	TTC39B	HDL
746.57	PC(33:0)-H- or PE(36:0)-H-	Glycerophospholipids (GP)	Glycerophosphocholines	Phosphatidylcholines (PC)	rs581080	chr9:15305378	C / G	0	0.0068	0.9958	TTC39B	HDL
746.606	PC-O(34:1)	Glycerophospholipids (GP)	Glycerophosphocholines	Phosphatidylcholines (PC)	rs581080	chr9:15305378	C / G	0.0117	0.0072	0.1023	TTC39B	HDL
747.518	PA(35:1)+AcO- or PG(34:1)-H-	Glycerophospholipids (GP)	Glycerophosphates	Phosphatic acids (PA)	rs581080	chr9:15305378	C / G	0.007	0.007	0.3187	TTC39B	HDL
747.566	SM(33:1)+AcO-	Sphingolipids (SP)	Phosphosphingolipids	Sphingomyelins (SM)	rs581080	chr9:15305378	C / G	0.0041	0.0076	0.5926	TTC39B	HDL
747.59	PA(39:0)	Glycerophospholipids (GP)	Glycerophosphates	Phosphatic acids (PA)	rs581080	chr9:15305378	C / G	0.0185	0.0075	0.01298	TTC39B	HDL
749.534	PA(35:0)+AcO-	Glycerophospholipids (GP)	Glycerophosphates	Phosphatic acids (PA)	rs581080	chr9:15305378	C / G	0.0029	0.0073	0.694	TTC39B	HDL
749.582	SM(33:0)+AcO-	Sphingolipids (SP)	Phosphosphingolipids	Sphingomyelins (SM)	rs581080	chr9:15305378	C / G	0.0085	0.0093	0.3618	TTC39B	HDL
750.544	PC-P(35:5)	Glycerophospholipids (GP)	Glycerophosphocholines	Phosphatidylcholines (PC)	rs581080	chr9:15305378	C / G	0.0068	0.008	0.3963	TTC39B	HDL
752.524	PE(37:4)-H- or PC(34:4)-H-	Glycerophospholipids (GP)	Glycerophosphoethanolamines	Phosphatidylethanolamines (PE)	rs581080	chr9:15305378	C / G	0.0191	0.0101	0.05976	TTC39B	HDL
752.559	PC-O(35:5) or PC-P(35:4)	Glycerophospholipids (GP)	Glycerophosphocholines	Phosphatidylcholines (PC)	rs581080	chr9:15305378	C / G	0.0151	0.0088	0.08424	TTC39B	HDL
754.539	PE(37:4)	Glycerophospholipids (GP)	Glycerophosphoethanolamines	Phosphatidylethanolamines (PE)	rs581080	chr9:15305378	C / G	0.0176	0.01	0.07829	TTC39B	HDL
756.554	PC(34:3)	Glycerophospholipids (GP)	Glycerophosphocholines	Phosphatidylcholines (PC)	rs581080	chr9:15305378	C / G	0.0128	0.0068	0.05848	TTC39B	HDL
756.555	PC(34:2)-H-	Glycerophospholipids (GP)	Glycerophosphocholines	Phosphatidylcholines (PC)	rs581080	chr9:15305378	C / G	0.0108	0.0083	0.192	TTC39B	HDL
757.502	PA(36:3)+AcO-	Glycerophospholipids (GP)	Glycerophosphates	Phosphatic acids (PA)	rs581080	chr9:15305378	C / G	0.0012	0.0076	0.8738	TTC39B	HDL
757.574	PA(40:2)	Glycerophospholipids (GP)	Glycerophosphates	Phosphatic acids (PA)	rs581080	chr9:15305378	C / G	0.0119	0.0066	0.0723	TTC39B	HDL
757.623	SM(38:1)-H-	Sphingolipids (SP)	Phosphosphingolipids	Sphingomyelins (SM)	rs581080	chr9:15305378	C / G	0.0094	0.0086	0.2777	TTC39B	HDL
758.57	PC(34:2)	Glycerophospholipids (GP)	Glycerophosphocholines	Phosphatidylcholines (PC)	rs581080	chr9:15305378	C / G	0.0088	0.0043	0.03773	TTC39B	HDL
758.57	PC(34:1)-H-	Glycerophospholipids (GP)	Glycerophosphocholines	Phosphatidylcholines (PC)	rs581080	chr9:15305378	C / G	0.0093	0.0102	0.3609	TTC39B	HDL
759.518	PA(36:2)+AcO- or PG(35:2)-H-	Glycerophospholipids (GP)	Glycerophosphates	Phosphatic acids (PA)	rs581080	chr9:15305378	C / G	0.0063	0.0093	0.4996	TTC39B	HDL
759.566	SM(34:2)+AcO-	Sphingolipids (SP)	Phosphosphingolipids	Sphingomyelins (SM)	rs581080	chr9:15305378	C / G	-0.0022	0.0069	0.753	TTC39B	HDL
759.59	PA(40:1)	Glycerophospholipids (GP)	Glycerophosphates	Phosphatic acids (PA)	rs581080	chr9:15305378	C / G	0.0104	0.0043	0.01646	TTC39B	HDL
759.637	SM(38:1)	Sphingolipids (SP)	Phosphosphingolipids	Sphingomyelins (SM)	rs581080	chr9:15305378	C / G	0.0102	0.0059	0.08336	TTC39B	HDL
760.585	PE(37:1)	Glycerophospholipids (GP)	Glycerophosphoethanolamines	Phosphatidylethanolamines (PE)	rs581080	chr9:15305378	C / G	0.01	0.0054	0.06709	TTC39B	HDL
760.622	PC-O(35:1) or PC-P(35:0)	Glycerophospholipids (GP)	Glycerophosphocholines	Phosphatidylcholines (PC)	rs581080	chr9:15305378	C / G	0.0097	0.0061	0.114	TTC39B	HDL
761.558	SM(39:7)	Sphingolipids (SP)	Phosphosphingolipids	Sphingomyelins (SM)	rs581080	chr9:15305378	C / G	0.0074	0.0062	0.2318	TTC39B	HDL
761.582	SM(34:1)+AcO-	Sphingolipids (SP)	Phosphosphingolipids	Sphingomyelins (SM)	rs581080	chr9:15305378	C / G	-0.0008	0.007	0.9033	TTC39B	HDL
761.653	SM(38:0)	Sphingolipids (SP)	Phosphosphingolipids	Sphingomyelins (SM)	rs581080	chr9:15305378	C / G	0.013	0.0079	0.09936	TTC39B	HDL
762.508	PE(38:6)-H-	Glycerophospholipids (GP)	Glycerophosphoethanolamines	Phosphatidylethanolamines (PE)	rs581080	chr9:15305378	C / G	0.0165	0.0109	0.129	TTC39B	HDL
762.601	PE(37:0)	Glycerophospholipids (GP)	Glycerophosphoethanolamines	Phosphatidylethanolamines (PE)	rs581080	chr9:15305378	C / G	0.0111	0.0053	0.03532	TTC39B	HDL
763.574	SM(39:6)	Sphingolipids (SP)	Phosphosphingolipids	Sphingomyelins (SM)	rs581080	chr9:15305378	C / G	0.0086	0.005	0.08411	TTC39B	HDL
763.597	SM(34:0)+AcO-	Sphingolipids (SP)	Phosphosphingolipids	Sphingomyelins (SM)	rs581080	chr9:15305378	C / G	-0.0006	0.0073	0.9336	TTC39B	HDL
764.524	PC(35:5)-H- or PE(38:5)-H-	Glycerophospholipids (GP)	Glycerophosphocholines	Phosphatidylcholines (PC)	rs581080	chr9:15305378	C / G	-0.0026	0.0092	0.7819	TTC39B	HDL
766.539	PC(35:4)-H- or PE(38:4)-H-	Glycerophospholipids (GP)	Glycerophosphocholines	Phosphatidylcholines (PC)	rs581080	chr9:15305378	C / G	0.001	0.0063	0.8713	TTC39B	HDL
766.574	PC-O(36:5)	Glycerophospholipids (GP)	Glycerophosphocholines	Phosphatidylcholines (PC)	rs581080	chr9:15305378	C / G	0.016	0.0064	0.01289	TTC39B	HDL
766.692	TG(44:1)	Glycerolipids (GL)	Triradylglycerols	Triacylglycerols (TG)	rs581080	chr9:15305378	C / G	-0.0485	0.038	0.202	TTC39B	HDL
767.559	PA(41:4)	Glycerophospholipids (GP)	Glycerophosphates	Phosphatic acids (PA)	rs581080	chr9:15305378	C / G	0.0111	0.0066	0.092	TTC39B	HDL
768.554	PC(35:4) or PE(38:4)	Glycerophospholipids (GP)	Glycerophosphocholines	Phosphatidylcholines (PC)	rs581080	chr9:15305378	C / G	0.0139	0.0067	0.03962	TTC39B	HDL
768.555	PC(35:3)-H- or PE(38:3)-H-	Glycerophospholipids (GP)	Glycerophosphocholines	Phosphatidylcholines (PC)	rs581080	chr9:15305378	C / G	-0.0054	0.006	0.3681	TTC39B	HDL
768.591	PC-O(36:4) or PC-P(36:3)	Glycerophospholipids (GP)	Glycerophosphocholines	Phosphatidylcholines (PC)	rs581080	chr9:15305378	C / G	0.0133	0.0065	0.04138	TTC39B	HDL
768.708	TG(44:0)	Glycerolipids (GL)	Triradylglycerols	Triacylglycerols (TG)	rs581080	chr9:15305378	C / G	-0.0236	0.0367	0.5198	TTC39B	HDL
769.623	SM(39:2)-H-	Sphingolipids (SP)	Phosphosphingolipids	Sphingomyelins (SM)	rs581080	chr9:15305378	C / G	0	0.007	0.9988	TTC39B	HDL
770.57	PC(35:3)	Glycerophospholipids (GP)	Glycerophosphocholines	Phosphatidylcholines (PC)	rs581080	chr9:15305378	C / G	0.0178	0.0074	0.01564	TTC39B	HDL
770.606	PC-O(36:3) or PC-P(36:2)	Glycerophospholipids (GP)	Glycerophosphocholines	Phosphatidylcholines (PC)	rs581080	chr9:15305378	C / G	0.0075	0.0073	0.3033	TTC39B	HDL
771.59	PA(41:2)	Glycerophospholipids (GP)	Glycerophosphates	Phosphatic acids (PA)	rs581080	chr9:15305378	C / G	-0.0085	0.0102	0.4024	TTC39B	HDL
771.639	SM(39:1)-H-	Sphingolipids (SP)	Phosphosphingolipids	Sphingomyelins (SM)	rs581080	chr9:15305378	C / G	-0.0012	0.0072	0.868	TTC39B	HDL
772.586	PC(35:2)	Glycerophospholipids (GP)	Glycerophosphocholines	Phosphatidylcholines (PC)	rs581080	chr9:15305378	C / G	0.0234	0.0073	0.001315	TTC39B	HDL
772.586	PC(35:1)-H- or PE(38:1)-H-	Glycerophospholipids (GP)	Glycerophosphocholines	Phosphatidylcholines (PC)	rs581080	chr9:15305378	C / G	-0.0045	0.0082	0.5826	TTC39B	HDL
772.622	PC-P(36:1)	Glycerophospholipids (GP)	Glycerophosphocholines	Phosphatidylcholines (PC)	rs581080	chr9:15305378	C / G	0.0141	0.0086	0.1003	TTC39B	HDL
773.534	PG(36:2)-H-	Glycerophospholipids (GP)	Glycerophosphoglycerols	Phosphatidylglycerols (PG)	rs581080	chr9:15305378	C / G	0.0069	0.0079	0.3794	TTC39B	HDL
773.582	SM(35:2)+AcO-	Sphingolipids (SP)	Phosphosphingolipids	Sphingomyelins (SM)	rs581080	chr9:15305378	C / G	-0.0063	0.0086	0.4633	TTC39B	HDL
773.653	SM(39:1)	Sphingolipids (SP)	Phosphosphingolipids	Sphingomyelins (SM)	rs581080	chr9:15305378	C / G	0.0178	0.0079	0.0249	TTC39B	HDL
773.654	SM(39:0)-H-	Sphingolipids (SP)	Phosphosphingolipids	Sphingomyelins (SM)	rs581080	chr9:15305378	C / G	-0.0015	0.0083	0.8564	TTC39B	HDL
774.601	PE(38:1)	Glycerophospholipids (GP)	Glycerophosphoethanolamines	Phosphatidylethanolamines (PE)	rs581080	chr9:15305378	C / G	0.0256	0.008	0.001394	TTC39B	HDL
774.638	PC-O(36:1) or PC-P(36:0)	Glycerophospholipids (GP)	Glycerophosphocholines	Phosphatidylcholines (PC)	rs581080	chr9:15305378	C / G	0.0312	0.0127	0.01421	TTC39B	HDL
775.549	PG(36:1)-H- or PA(37:1)+AcO-	Glycerophospholipids (GP)	Glycerophosphoglycerols	Phosphatidylglycerols (PG)	rs581080	chr9:15305378	C / G	0.0113	0.0075	0.1302	TTC39B	HDL
775.574	SM(40:7)	Sphingolipids (SP)	Phosphosphingolipids	Sphingomyelins (SM)	rs581080	chr9:15305378	C / G	0.0268	0.0442	0.544	TTC39B	HDL
777.565	PA(37:0)+AcO-	Glycerophospholipids (GP)	Glycerophosphates	Phosphatic acids (PA)	rs581080	chr9:15305378	C / G	0.0051	0.0061	0.4063	TTC39B	HDL
779.508	PG(32:1)+AcO-	Glycerophospholipids (GP)	Glycerophosphoglycerols	Phosphatidylglycerols (PG)	rs581080	chr9:15305378	C / G	0.0104	0.0195	0.5926	TTC39B	HDL
780.555	PC(36:4)-H- or PE(39:4)-H-	Glycerophospholipids (GP)	Glycerophosphocholines	Phosphatidylcholines (PC)	rs581080	chr9:15305378	C / G	0.0156	0.0091	0.08805	TTC39B	HDL
782.57	PC(36:4)	Glycerophospholipids (GP)	Glycerophosphocholines	Phosphatidylcholines (PC)	rs581080	chr9:15305378	C / G	0.0116	0.0049	0.01829	TTC39B	HDL
783.59	PA(42:3)	Glycerophospholipids (GP)	Glycerophosphates	Phosphatic acids (PA)	rs581080	chr9:15305378	C / G	0.0119	0.005	0.01716	TTC39B	HDL
783.638	SM(40:3)	Sphingolipids (SP)	Phosphosphingolipids	Sphingomyelins (SM)	rs581080	chr9:15305378	C / G	0.0143	0.0083	0.0864	TTC39B	HDL
783.639	SM(40:2)-H-	Sphingolipids (SP)	Phosphosphingolipids	Sphingomyelins (SM)	rs581080	chr9:15305378	C / G	0.0039	0.0076	0.6018	TTC39B	HDL
784.586	PE(39:3)	Glycerophospholipids (GP)	Glycerophosphoethanolamines	Phosphatidylethanolamines (PE)	rs581080	chr9:15305378	C / G	0.0034	0.004	0.391	TTC39B	HDL
785.534	PA(38:3)+AcO- or PG(37:3)-H-	Glycerophospholipids (GP)	Glycerophosphates	Phosphatic acids (PA)	rs581080	chr9:15305378	C / G	-0.0001	0.0097	0.9912	TTC39B	HDL
785.582	SM(36:3)+AcO-	Sphingolipids (SP)	Phosphosphingolipids	Sphingomyelins (SM)	rs581080	chr9:15305378	C / G	-0.0018	0.0129	0.8914	TTC39B	HDL
785.606	PA(42:2)	Glycerophospholipids (GP)	Glycerophosphates	Phosphatic acids (PA)	rs581080	chr9:15305378	C / G	0.0042	0.0039	0.291	TTC39B	HDL
785.653	SM(40:2)	Sphingolipids (SP)	Phosphosphingolipids	Sphingomyelins (SM)	rs581080	chr9:15305378	C / G	0.0087	0.0061	0.1518	TTC39B	HDL
785.654	SM(40:1)-H-	Sphingolipids (SP)	Phosphosphingolipids	Sphingomyelins (SM)	rs581080	chr9:15305378	C / G	0.005	0.0094	0.5942	TTC39B	HDL
786.601	PE(39:2)	Glycerophospholipids (GP)	Glycerophosphoethanolamines	Phosphatidylethanolamines (PE)	rs581080	chr9:15305378	C / G	0.007	0.0041	0.08855	TTC39B	HDL
786.637	PC-P(37:1)	Glycerophospholipids (GP)	Glycerophosphocholines	Phosphatidylcholines (PC)	rs581080	chr9:15305378	C / G	0.0106	0.0061	0.0849	TTC39B	HDL
787.597	SM(36:2)+AcO-	Sphingolipids (SP)	Phosphosphingolipids	Sphingomyelins (SM)	rs581080	chr9:15305378	C / G	-0.0028	0.0076	0.7131	TTC39B	HDL
787.622	PA(42:1)	Glycerophospholipids (GP)	Glycerophosphates	Phosphatic acids (PA)	rs581080	chr9:15305378	C / G	0.0073	0.0041	0.07283	TTC39B	HDL
787.669	SM(40:1)	Sphingolipids (SP)	Phosphosphingolipids	Sphingomyelins (SM)	rs581080	chr9:15305378	C / G	0.0077	0.0057	0.1794	TTC39B	HDL
788.524	PE(40:7)-H-	Glycerophospholipids (GP)	Glycerophosphoethanolamines	Phosphatidylethanolamines (PE)	rs581080	chr9:15305378	C / G	0.0115	0.0115	0.3178	TTC39B	HDL
788.545	PC(32:2)+AcO- or PE(35:2)+AcO-	Glycerophospholipids (GP)	Glycerophosphocholines	Phosphatidylcholines (PC)	rs581080	chr9:15305378	C / G	0.0078	0.0079	0.3221	TTC39B	HDL
788.617	PE(39:1)	Glycerophospholipids (GP)	Glycerophosphoethanolamines	Phosphatidylethanolamines (PE)	rs581080	chr9:15305378	C / G	0.0047	0.0064	0.4646	TTC39B	HDL
788.653	PC-O(37:1)	Glycerophospholipids (GP)	Glycerophosphocholines	Phosphatidylcholines (PC)	rs581080	chr9:15305378	C / G	0.0082	0.0058	0.1606	TTC39B	HDL
789.544	PA(43:6)-H-	Glycerophospholipids (GP)	Glycerophosphates	Phosphatic acids (PA)	rs581080	chr9:15305378	C / G	0.0022	0.0078	0.7751	TTC39B	HDL
789.613	SM(36:1)+AcO-	Sphingolipids (SP)	Phosphosphingolipids	Sphingomyelins (SM)	rs581080	chr9:15305378	C / G	-0.0026	0.0073	0.7199	TTC39B	HDL
789.684	SM(40:0)	Sphingolipids (SP)	Phosphosphingolipids	Sphingomyelins (SM)	rs581080	chr9:15305378	C / G	0.0088	0.0057	0.1224	TTC39B	HDL
790.539	PC(37:6)-H- or PE(40:6)-H-	Glycerophospholipids (GP)	Glycerophosphocholines	Phosphatidylcholines (PC)	rs581080	chr9:15305378	C / G	0.0048	0.0083	0.5664	TTC39B	HDL
790.56	PC(32:1)+AcO- or PE(35:1)+AcO-	Glycerophospholipids (GP)	Glycerophosphocholines	Phosphatidylcholines (PC)	rs581080	chr9:15305378	C / G	0.0193	0.0119	0.106	TTC39B	HDL
790.633	PE(39:0)	Glycerophospholipids (GP)	Glycerophosphoethanolamines	Phosphatidylethanolamines (PE)	rs581080	chr9:15305378	C / G	0.0099	0.0067	0.1389	TTC39B	HDL
790.669	PC-O(37:0)	Glycerophospholipids (GP)	Glycerophosphocholines	Phosphatidylcholines (PC)	rs581080	chr9:15305378	C / G	-0.0032	0.0153	0.8354	TTC39B	HDL
791.56	PA(43:5)-H-	Glycerophospholipids (GP)	Glycerophosphates	Phosphatic acids (PA)	rs581080	chr9:15305378	C / G	0.0004	0.0087	0.9614	TTC39B	HDL
791.629	SM(36:0)+AcO-	Sphingolipids (SP)	Phosphosphingolipids	Sphingomyelins (SM)	rs581080	chr9:15305378	C / G	-0.0058	0.0065	0.371	TTC39B	HDL
792.554	PC(37:6) or PE(40:6)	Glycerophospholipids (GP)	Glycerophosphocholines	Phosphatidylcholines (PC)	rs581080	chr9:15305378	C / G	0.0215	0.0085	0.01094	TTC39B	HDL
792.576	PC(32:0)+AcO-	Glycerophospholipids (GP)	Glycerophosphocholines	Phosphatidylcholines (PC)	rs581080	chr9:15305378	C / G	0.0013	0.0075	0.8588	TTC39B	HDL
792.708	TG(46:2)	Glycerolipids (GL)	Triradylglycerols	Triacylglycerols (TG)	rs581080	chr9:15305378	C / G	-0.0205	0.0196	0.2942	TTC39B	HDL
793.575	PA(43:4)-H-	Glycerophospholipids (GP)	Glycerophosphates	Phosphatic acids (PA)	rs581080	chr9:15305378	C / G	-0.0027	0.0072	0.7071	TTC39B	HDL
794.569	PC(37:5) or PE(40:5)	Glycerophospholipids (GP)	Glycerophosphocholines	Phosphatidylcholines (PC)	rs581080	chr9:15305378	C / G	0.0252	0.0083	0.002318	TTC39B	HDL
794.57	PC(37:4)-H- or PE(40:4)-H-	Glycerophospholipids (GP)	Glycerophosphocholines	Phosphatidylcholines (PC)	rs581080	chr9:15305378	C / G	-0.0041	0.0075	0.5874	TTC39B	HDL
794.606	PC-O(38:5)	Glycerophospholipids (GP)	Glycerophosphocholines	Phosphatidylcholines (PC)	rs581080	chr9:15305378	C / G	0.0093	0.0064	0.1422	TTC39B	HDL
794.723	TG(46:1)	Glycerolipids (GL)	Triradylglycerols	Triacylglycerols (TG)	rs581080	chr9:15305378	C / G	-0.0241	0.0209	0.2473	TTC39B	HDL
796.513	PE(36:5)+AcO-	Glycerophospholipids (GP)	Glycerophosphoethanolamines	Phosphatidylethanolamines (PE)	rs581080	chr9:15305378	C / G	0.0247	0.0271	0.3621	TTC39B	HDL
796.586	PC(37:4)	Glycerophospholipids (GP)	Glycerophosphocholines	Phosphatidylcholines (PC)	rs581080	chr9:15305378	C / G	0.0278	0.0092	0.002535	TTC39B	HDL
796.586	PE(40:3)-H- or PC(37:3)-H-	Glycerophospholipids (GP)	Glycerophosphoethanolamines	Phosphatidylethanolamines (PE)	rs581080	chr9:15305378	C / G	-0.0104	0.0077	0.1788	TTC39B	HDL
796.622	PC-P(38:3)	Glycerophospholipids (GP)	Glycerophosphocholines	Phosphatidylcholines (PC)	rs581080	chr9:15305378	C / G	0.0143	0.0076	0.05972	TTC39B	HDL
796.739	TG(46:0)	Glycerolipids (GL)	Triradylglycerols	Triacylglycerols (TG)	rs581080	chr9:15305378	C / G	-0.033	0.0253	0.1915	TTC39B	HDL
797.654	SM(41:2)-H-	Sphingolipids (SP)	Phosphosphingolipids	Sphingomyelins (SM)	rs581080	chr9:15305378	C / G	-0.0019	0.0082	0.8165	TTC39B	HDL
798.529	PE(36:4)+AcO-	Glycerophospholipids (GP)	Glycerophosphoethanolamines	Phosphatidylethanolamines (PE)	rs581080	chr9:15305378	C / G	0.0066	0.0301	0.8267	TTC39B	HDL
798.601	PC(37:3) or PE(40:3)	Glycerophospholipids (GP)	Glycerophosphocholines	Phosphatidylcholines (PC)	rs581080	chr9:15305378	C / G	0.0151	0.008	0.05896	TTC39B	HDL
798.602	PE(40:2)-H-	Glycerophospholipids (GP)	Glycerophosphoethanolamines	Phosphatidylethanolamines (PE)	rs581080	chr9:15305378	C / G	-0.0113	0.0098	0.2479	TTC39B	HDL
799.574	SM(42:9)	Sphingolipids (SP)	Phosphosphingolipids	Sphingomyelins (SM)	rs581080	chr9:15305378	C / G	0.0233	0.0486	0.6314	TTC39B	HDL
799.668	SM(41:2)	Sphingolipids (SP)	Phosphosphingolipids	Sphingomyelins (SM)	rs581080	chr9:15305378	C / G	0.018	0.0072	0.01217	TTC39B	HDL
799.67	SM(41:1)-H-	Sphingolipids (SP)	Phosphosphingolipids	Sphingomyelins (SM)	rs581080	chr9:15305378	C / G	-0.0025	0.0081	0.7599	TTC39B	HDL
800.545	PC(33:3)+AcO- or PE(36:3)+AcO-	Glycerophospholipids (GP)	Glycerophosphocholines	Phosphatidylcholines (PC)	rs581080	chr9:15305378	C / G	0.009	0.015	0.5477	TTC39B	HDL
800.653	PC-P(38:1)	Glycerophospholipids (GP)	Glycerophosphocholines	Phosphatidylcholines (PC)	rs581080	chr9:15305378	C / G	0.0156	0.0067	0.02055	TTC39B	HDL
801.59	SM(42:8)	Sphingolipids (SP)	Phosphosphingolipids	Sphingomyelins (SM)	rs581080	chr9:15305378	C / G	-0.0016	0.0604	0.979	TTC39B	HDL
801.684	SM(41:1)	Sphingolipids (SP)	Phosphosphingolipids	Sphingomyelins (SM)	rs581080	chr9:15305378	C / G	0.0127	0.0078	0.1026	TTC39B	HDL
801.686	SM(41:0)-H-	Sphingolipids (SP)	Phosphosphingolipids	Sphingomyelins (SM)	rs581080	chr9:15305378	C / G	-0.0023	0.0101	0.8211	TTC39B	HDL
802.574	PC-P(39:7)	Glycerophospholipids (GP)	Glycerophosphocholines	Phosphatidylcholines (PC)	rs581080	chr9:15305378	C / G	0.0398	0.0368	0.2793	TTC39B	HDL
802.669	PC-O(38:1)	Glycerophospholipids (GP)	Glycerophosphocholines	Phosphatidylcholines (PC)	rs581080	chr9:15305378	C / G	0.0148	0.0085	0.08173	TTC39B	HDL
803.629	SM(37:1)+AcO-	Sphingolipids (SP)	Phosphosphingolipids	Sphingomyelins (SM)	rs581080	chr9:15305378	C / G	0.008	0.0086	0.3485	TTC39B	HDL
806.569	PC(38:6)	Glycerophospholipids (GP)	Glycerophosphocholines	Phosphatidylcholines (PC)	rs581080	chr9:15305378	C / G	0.0159	0.0066	0.01551	TTC39B	HDL
807.503	PI(32:1)-H-	Glycerophospholipids (GP)	Glycerophosphoinositols	Phosphatidylinositols (PI)	rs581080	chr9:15305378	C / G	0.006	0.0159	0.7061	TTC39B	HDL
807.59	PA(44:5)	Glycerophospholipids (GP)	Glycerophosphates	Phosphatic acids (PA)	rs581080	chr9:15305378	C / G	0.0162	0.0067	0.01628	TTC39B	HDL
808.534	PS(33:0)+AcO-	Glycerophospholipids (GP)	Glycerophosphoserines	Phosphatidylserines (PS)	rs581080	chr9:15305378	C / G	0.0246	0.0195	0.2074	TTC39B	HDL
808.585	PC(38:5)	Glycerophospholipids (GP)	Glycerophosphocholines	Phosphatidylcholines (PC)	rs581080	chr9:15305378	C / G	0.0097	0.0054	0.06888	TTC39B	HDL
808.739	TG(47:1)	Glycerolipids (GL)	Triradylglycerols	Triacylglycerols (TG)	rs581080	chr9:15305378	C / G	-0.02	0.0291	0.4934	TTC39B	HDL
809.534	PA(40:5)+AcO- or PG(39:5)-H-	Glycerophospholipids (GP)	Glycerophosphates	Phosphatic acids (PA)	rs581080	chr9:15305378	C / G	0.012	0.0129	0.354	TTC39B	HDL
809.555	PG(34:0)+AcO-	Glycerophospholipids (GP)	Glycerophosphoglycerols	Phosphatidylglycerols (PG)	rs581080	chr9:15305378	C / G	0.0211	0.0217	0.3306	TTC39B	HDL
809.606	PA(44:4)	Glycerophospholipids (GP)	Glycerophosphates	Phosphatic acids (PA)	rs581080	chr9:15305378	C / G	0.0093	0.0054	0.08399	TTC39B	HDL
809.653	SM(42:4)	Sphingolipids (SP)	Phosphosphingolipids	Sphingomyelins (SM)	rs581080	chr9:15305378	C / G	0.0185	0.0079	0.01893	TTC39B	HDL
810.529	PC(34:5)+AcO- or PE(37:5)+AcO-	Glycerophospholipids (GP)	Glycerophosphocholines	Phosphatidylcholines (PC)	rs581080	chr9:15305378	C / G	0.0172	0.0154	0.2651	TTC39B	HDL
810.601	PE(41:4)	Glycerophospholipids (GP)	Glycerophosphoethanolamines	Phosphatidylethanolamines (PE)	rs581080	chr9:15305378	C / G	0.0096	0.0061	0.1192	TTC39B	HDL
811.669	SM(42:3)	Sphingolipids (SP)	Phosphosphingolipids	Sphingomyelins (SM)	rs581080	chr9:15305378	C / G	0.0124	0.0073	0.08697	TTC39B	HDL
811.67	SM(42:2)-H-	Sphingolipids (SP)	Phosphosphingolipids	Sphingomyelins (SM)	rs581080	chr9:15305378	C / G	-0.0004	0.0108	0.9699	TTC39B	HDL
812.544	PE(37:4)+AcO- or PC(34:4)+AcO-	Glycerophospholipids (GP)	Glycerophosphoethanolamines	Phosphatidylethanolamines (PE)	rs581080	chr9:15305378	C / G	0.0014	0.0115	0.905	TTC39B	HDL
812.617	PE(41:3)	Glycerophospholipids (GP)	Glycerophosphoethanolamines	Phosphatidylethanolamines (PE)	rs581080	chr9:15305378	C / G	0.0033	0.0063	0.604	TTC39B	HDL
812.653	PC-O(39:3) or PC-P(39:2)	Glycerophospholipids (GP)	Glycerophosphocholines	Phosphatidylcholines (PC)	rs581080	chr9:15305378	C / G	0.0124	0.0074	0.09278	TTC39B	HDL
813.684	SM(42:2)	Sphingolipids (SP)	Phosphosphingolipids	Sphingomyelins (SM)	rs581080	chr9:15305378	C / G	0.0084	0.0073	0.246	TTC39B	HDL
814.56	PC(34:3)+AcO-	Glycerophospholipids (GP)	Glycerophosphocholines	Phosphatidylcholines (PC)	rs581080	chr9:15305378	C / G	-0.0014	0.0084	0.8669	TTC39B	HDL
814.574	PC-O(40:9) or PC-P(40:8)	Glycerophospholipids (GP)	Glycerophosphocholines	Phosphatidylcholines (PC)	rs581080	chr9:15305378	C / G	0.0473	0.0299	0.1135	TTC39B	HDL
814.632	PE(41:2)	Glycerophospholipids (GP)	Glycerophosphoethanolamines	Phosphatidylethanolamines (PE)	rs581080	chr9:15305378	C / G	0.0014	0.007	0.8435	TTC39B	HDL
814.669	PC-P(39:1)	Glycerophospholipids (GP)	Glycerophosphocholines	Phosphatidylcholines (PC)	rs581080	chr9:15305378	C / G	0.0087	0.0073	0.2316	TTC39B	HDL
815.7	SM(42:1)	Sphingolipids (SP)	Phosphosphingolipids	Sphingomyelins (SM)	rs581080	chr9:15305378	C / G	0.0077	0.0067	0.2483	TTC39B	HDL
816.576	PC(34:2)+AcO- or PS(38:1)-H-	Glycerophospholipids (GP)	Glycerophosphocholines	Phosphatidylcholines (PC)	rs581080	chr9:15305378	C / G	0.0002	0.0064	0.9731	TTC39B	HDL
816.684	PC-O(39:1) or PC-P(39:0)	Glycerophospholipids (GP)	Glycerophosphocholines	Phosphatidylcholines (PC)	rs581080	chr9:15305378	C / G	0.0039	0.0059	0.5093	TTC39B	HDL
817.575	PA(45:6)-H-	Glycerophospholipids (GP)	Glycerophosphates	Phosphatic acids (PA)	rs581080	chr9:15305378	C / G	0.0002	0.0064	0.9713	TTC39B	HDL
817.644	SM(38:1)+AcO-	Sphingolipids (SP)	Phosphosphingolipids	Sphingomyelins (SM)	rs581080	chr9:15305378	C / G	0.0001	0.0072	0.9897	TTC39B	HDL
818.591	PC(34:1)+AcO-	Glycerophospholipids (GP)	Glycerophosphocholines	Phosphatidylcholines (PC)	rs581080	chr9:15305378	C / G	-0.0016	0.0071	0.827	TTC39B	HDL
818.606	PC-O(40:7) or PC-P(40:6)	Glycerophospholipids (GP)	Glycerophosphocholines	Phosphatidylcholines (PC)	rs581080	chr9:15305378	C / G	0.0196	0.0081	0.01605	TTC39B	HDL
818.724	TG(48:3)	Glycerolipids (GL)	Triradylglycerols	Triacylglycerols (TG)	rs581080	chr9:15305378	C / G	-0.016	0.0131	0.2205	TTC39B	HDL
819.591	PA(45:5)-H-	Glycerophospholipids (GP)	Glycerophosphates	Phosphatic acids (PA)	rs581080	chr9:15305378	C / G	-0.001	0.0069	0.8836	TTC39B	HDL
819.66	SM(38:0)+AcO-	Sphingolipids (SP)	Phosphosphingolipids	Sphingomyelins (SM)	rs581080	chr9:15305378	C / G	-0.0006	0.008	0.9358	TTC39B	HDL
820.607	PE(37:0)+AcO- or PC(34:0)+AcO-	Glycerophospholipids (GP)	Glycerophosphoethanolamines	Phosphatidylethanolamines (PE)	rs581080	chr9:15305378	C / G	-0.0002	0.0073	0.9743	TTC39B	HDL
820.621	PC-O(40:6) or PC-P(40:5)	Glycerophospholipids (GP)	Glycerophosphocholines	Phosphatidylcholines (PC)	rs581080	chr9:15305378	C / G	0.014	0.0067	0.03504	TTC39B	HDL
820.739	TG(48:2)	Glycerolipids (GL)	Triradylglycerols	Triacylglycerols (TG)	rs581080	chr9:15305378	C / G	-0.0141	0.0141	0.3175	TTC39B	HDL
821.606	PA(45:4)-H-	Glycerophospholipids (GP)	Glycerophosphates	Phosphatic acids (PA)	rs581080	chr9:15305378	C / G	-0.0007	0.0071	0.9196	TTC39B	HDL
822.529	PE(38:6)+AcO-	Glycerophospholipids (GP)	Glycerophosphoethanolamines	Phosphatidylethanolamines (PE)	rs581080	chr9:15305378	C / G	-0.0009	0.0253	0.9727	TTC39B	HDL
822.637	PC-O(40:5)	Glycerophospholipids (GP)	Glycerophosphocholines	Phosphatidylcholines (PC)	rs581080	chr9:15305378	C / G	0.0116	0.007	0.1007	TTC39B	HDL
822.755	TG(48:1)	Glycerolipids (GL)	Triradylglycerols	Triacylglycerols (TG)	rs581080	chr9:15305378	C / G	-0.0194	0.0164	0.2358	TTC39B	HDL
823.534	PI(33:0)-H-	Glycerophospholipids (GP)	Glycerophosphoinositols	Phosphatidylinositols (PI)	rs581080	chr9:15305378	C / G	0.0215	0.0404	0.5951	TTC39B	HDL
824.771	TG(48:0)	Glycerolipids (GL)	Triradylglycerols	Triacylglycerols (TG)	rs581080	chr9:15305378	C / G	-0.0348	0.0215	0.1058	TTC39B	HDL
825.592	SM(44:9)-H-	Sphingolipids (SP)	Phosphosphingolipids	Sphingomyelins (SM)	rs581080	chr9:15305378	C / G	0.0032	0.0078	0.6856	TTC39B	HDL
829.644	SM(39:2)+AcO-	Sphingolipids (SP)	Phosphosphingolipids	Sphingomyelins (SM)	rs581080	chr9:15305378	C / G	0.0041	0.0092	0.6542	TTC39B	HDL
830.569	PC(40:8)	Glycerophospholipids (GP)	Glycerophosphocholines	Phosphatidylcholines (PC)	rs581080	chr9:15305378	C / G	0.0206	0.0092	0.02504	TTC39B	HDL
830.592	PC(35:2)+AcO- or PS(39:1)-H-	Glycerophospholipids (GP)	Glycerophosphocholines	Phosphatidylcholines (PC)	rs581080	chr9:15305378	C / G	0.0073	0.0084	0.3842	TTC39B	HDL
831.66	SM(39:1)+AcO-	Sphingolipids (SP)	Phosphosphingolipids	Sphingomyelins (SM)	rs581080	chr9:15305378	C / G	0.0065	0.0089	0.4627	TTC39B	HDL
832.535	PS(35:2)+AcO-	Glycerophospholipids (GP)	Glycerophosphoserines	Phosphatidylserines (PS)	rs581080	chr9:15305378	C / G	0.0208	0.0209	0.3194	TTC39B	HDL
832.607	PE(38:1)+AcO- or PC(35:1)+AcO-	Glycerophospholipids (GP)	Glycerophosphoethanolamines	Phosphatidylethanolamines (PE)	rs581080	chr9:15305378	C / G	0.0102	0.0094	0.2772	TTC39B	HDL
832.739	TG(49:3)	Glycerolipids (GL)	Triradylglycerols	Triacylglycerols (TG)	rs581080	chr9:15305378	C / G	-0.0056	0.0199	0.7793	TTC39B	HDL
833.519	PI(34:2)-H-	Glycerophospholipids (GP)	Glycerophosphoinositols	Phosphatidylinositols (PI)	rs581080	chr9:15305378	C / G	0	0.0084	0.9979	TTC39B	HDL
833.606	PA(46:5)-H-	Glycerophospholipids (GP)	Glycerophosphates	Phosphatic acids (PA)	rs581080	chr9:15305378	C / G	0.013	0.0088	0.1422	TTC39B	HDL
834.529	PE(39:7)+AcO- or PS(40:6)-H-	Glycerophospholipids (GP)	Glycerophosphoethanolamines	Phosphatidylethanolamines (PE)	rs581080	chr9:15305378	C / G	0.0019	0.0085	0.8259	TTC39B	HDL
834.601	PE(43:6)	Glycerophospholipids (GP)	Glycerophosphoethanolamines	Phosphatidylethanolamines (PE)	rs581080	chr9:15305378	C / G	0.0164	0.008	0.03912	TTC39B	HDL
834.755	TG(49:2)	Glycerolipids (GL)	Triradylglycerols	Triacylglycerols (TG)	rs581080	chr9:15305378	C / G	-0.0015	0.0139	0.9152	TTC39B	HDL
835.534	PI(34:1)-H-	Glycerophospholipids (GP)	Glycerophosphoinositols	Phosphatidylinositols (PI)	rs581080	chr9:15305378	C / G	-0.0031	0.0099	0.7541	TTC39B	HDL
835.597	SM(40:6)+AcO-	Sphingolipids (SP)	Phosphosphingolipids	Sphingomyelins (SM)	rs581080	chr9:15305378	C / G	0.0019	0.0114	0.8686	TTC39B	HDL
836.545	PC(36:6)+AcO- or PE(39:6)+AcO-	Glycerophospholipids (GP)	Glycerophosphocholines	Phosphatidylcholines (PC)	rs581080	chr9:15305378	C / G	-0.0043	0.0107	0.6906	TTC39B	HDL
836.616	PE(43:5)	Glycerophospholipids (GP)	Glycerophosphoethanolamines	Phosphatidylethanolamines (PE)	rs581080	chr9:15305378	C / G	0.0063	0.0071	0.3774	TTC39B	HDL
836.77	TG(49:1)	Glycerolipids (GL)	Triradylglycerols	Triacylglycerols (TG)	rs581080	chr9:15305378	C / G	-0.0065	0.0162	0.6904	TTC39B	HDL
837.55	PI(34:0)-H-	Glycerophospholipids (GP)	Glycerophosphoinositols	Phosphatidylinositols (PI)	rs581080	chr9:15305378	C / G	0.0033	0.0138	0.8134	TTC39B	HDL
838.56	PE(39:5)+AcO- or PC(36:5)+AcO-	Glycerophospholipids (GP)	Glycerophosphoethanolamines	Phosphatidylethanolamines (PE)	rs581080	chr9:15305378	C / G	-0.0048	0.0125	0.7007	TTC39B	HDL
838.574	PC-O(42:11) or PC-P(42:10)	Glycerophospholipids (GP)	Glycerophosphocholines	Phosphatidylcholines (PC)	rs581080	chr9:15305378	C / G	0.0754	0.0712	0.2893	TTC39B	HDL
840.576	PC(36:4)+AcO- or PE(39:4)+AcO-	Glycerophospholipids (GP)	Glycerophosphocholines	Phosphatidylcholines (PC)	rs581080	chr9:15305378	C / G	0.0001	0.0066	0.9899	TTC39B	HDL
841.644	SM(40:3)+AcO-	Sphingolipids (SP)	Phosphosphingolipids	Sphingomyelins (SM)	rs581080	chr9:15305378	C / G	0.0025	0.0092	0.7903	TTC39B	HDL
842.592	PC(36:3)+AcO-	Glycerophospholipids (GP)	Glycerophosphocholines	Phosphatidylcholines (PC)	rs581080	chr9:15305378	C / G	-0.0066	0.0061	0.2787	TTC39B	HDL
842.664	PC(40:1)-H-	Glycerophospholipids (GP)	Glycerophosphocholines	Phosphatidylcholines (PC)	rs581080	chr9:15305378	C / G	0.0036	0.0099	0.7177	TTC39B	HDL
843.66	SM(40:2)+AcO-	Sphingolipids (SP)	Phosphosphingolipids	Sphingomyelins (SM)	rs581080	chr9:15305378	C / G	-0.0005	0.007	0.9399	TTC39B	HDL
844.607	PC(36:2)+AcO- or PE(39:2)+AcO-	Glycerophospholipids (GP)	Glycerophosphocholines	Phosphatidylcholines (PC)	rs581080	chr9:15305378	C / G	-0.0031	0.0062	0.6156	TTC39B	HDL
844.739	TG(50:4)	Glycerolipids (GL)	Triradylglycerols	Triacylglycerols (TG)	rs581080	chr9:15305378	C / G	-0.0158	0.0107	0.1395	TTC39B	HDL
845.675	SM(40:1)+AcO-	Sphingolipids (SP)	Phosphosphingolipids	Sphingomyelins (SM)	rs581080	chr9:15305378	C / G	-0.0015	0.0072	0.8323	TTC39B	HDL
846.623	PE(39:1)+AcO- or PC(36:1)+AcO-	Glycerophospholipids (GP)	Glycerophosphoethanolamines	Phosphatidylethanolamines (PE)	rs581080	chr9:15305378	C / G	-0.0047	0.0082	0.5709	TTC39B	HDL
846.755	TG(50:3)	Glycerolipids (GL)	Triradylglycerols	Triacylglycerols (TG)	rs581080	chr9:15305378	C / G	-0.0131	0.0094	0.1647	TTC39B	HDL
847.534	PI(35:2)-H-	Glycerophospholipids (GP)	Glycerophosphoinositols	Phosphatidylinositols (PI)	rs581080	chr9:15305378	C / G	0.02	0.0136	0.1418	TTC39B	HDL
847.691	SM(40:0)+AcO-	Sphingolipids (SP)	Phosphosphingolipids	Sphingomyelins (SM)	rs581080	chr9:15305378	C / G	-0.0025	0.0074	0.7379	TTC39B	HDL
848.566	PS(36:1)+AcO-	Glycerophospholipids (GP)	Glycerophosphoserines	Phosphatidylserines (PS)	rs581080	chr9:15305378	C / G	0.0136	0.0125	0.2755	TTC39B	HDL
848.639	PC(36:0)+AcO-	Glycerophospholipids (GP)	Glycerophosphocholines	Phosphatidylcholines (PC)	rs581080	chr9:15305378	C / G	0.006	0.0086	0.4841	TTC39B	HDL
848.77	TG(50:2)	Glycerolipids (GL)	Triradylglycerols	Triacylglycerols (TG)	rs581080	chr9:15305378	C / G	-0.0146	0.0108	0.1764	TTC39B	HDL
849.565	PA(43:6)+AcO-	Glycerophospholipids (GP)	Glycerophosphates	Phosphatic acids (PA)	rs581080	chr9:15305378	C / G	0.0261	0.0127	0.0403	TTC39B	HDL
850.56	PC(37:6)+AcO- or PE(40:6)+AcO-	Glycerophospholipids (GP)	Glycerophosphocholines	Phosphatidylcholines (PC)	rs581080	chr9:15305378	C / G	0.0041	0.0111	0.7095	TTC39B	HDL
850.786	TG(50:1)	Glycerolipids (GL)	Triradylglycerols	Triacylglycerols (TG)	rs581080	chr9:15305378	C / G	-0.0253	0.0139	0.06864	TTC39B	HDL
851.602	PG(37:0)+AcO-	Glycerophospholipids (GP)	Glycerophosphoglycerols	Phosphatidylglycerols (PG)	rs581080	chr9:15305378	C / G	0.013	0.0081	0.1101	TTC39B	HDL
852.576	PC(37:5)+AcO- or PE(40:5)+AcO-	Glycerophospholipids (GP)	Glycerophosphocholines	Phosphatidylcholines (PC)	rs581080	chr9:15305378	C / G	-0.0028	0.0094	0.7635	TTC39B	HDL
852.802	TG(50:0)	Glycerolipids (GL)	Triradylglycerols	Triacylglycerols (TG)	rs581080	chr9:15305378	C / G	-0.0226	0.0132	0.08604	TTC39B	HDL
854.591	PC(37:4)+AcO- or PE(40:4)+AcO-	Glycerophospholipids (GP)	Glycerophosphocholines	Phosphatidylcholines (PC)	rs581080	chr9:15305378	C / G	0.0046	0.0092	0.6166	TTC39B	HDL
856.607	PE(40:3)+AcO- or PC(37:3)+AcO-	Glycerophospholipids (GP)	Glycerophosphoethanolamines	Phosphatidylethanolamines (PE)	rs581080	chr9:15305378	C / G	-0.0009	0.0089	0.9171	TTC39B	HDL
857.519	PI(36:4)-H-	Glycerophospholipids (GP)	Glycerophosphoinositols	Phosphatidylinositols (PI)	rs581080	chr9:15305378	C / G	-0.0055	0.0082	0.5017	TTC39B	HDL
857.675	SM(41:2)+AcO-	Sphingolipids (SP)	Phosphosphingolipids	Sphingomyelins (SM)	rs581080	chr9:15305378	C / G	0.0046	0.0078	0.5583	TTC39B	HDL
858.529	PS(42:8)-H-	Glycerophospholipids (GP)	Glycerophosphoserines	Phosphatidylserines (PS)	rs581080	chr9:15305378	C / G	-0.0031	0.0083	0.7065	TTC39B	HDL
858.754	TG(51:4)	Glycerolipids (GL)	Triradylglycerols	Triacylglycerols (TG)	rs581080	chr9:15305378	C / G	-0.0017	0.0154	0.9142	TTC39B	HDL
859.534	PI(36:3)-H-	Glycerophospholipids (GP)	Glycerophosphoinositols	Phosphatidylinositols (PI)	rs581080	chr9:15305378	C / G	-0.0028	0.0087	0.751	TTC39B	HDL
859.597	SM(42:8)+AcO-	Sphingolipids (SP)	Phosphosphingolipids	Sphingomyelins (SM)	rs581080	chr9:15305378	C / G	-0.0107	0.018	0.5539	TTC39B	HDL
859.691	SM(41:1)+AcO-	Sphingolipids (SP)	Phosphosphingolipids	Sphingomyelins (SM)	rs581080	chr9:15305378	C / G	0.0028	0.0091	0.7598	TTC39B	HDL
860.545	PC(38:8)+AcO- or PS(42:7)-H-	Glycerophospholipids (GP)	Glycerophosphocholines	Phosphatidylcholines (PC)	rs581080	chr9:15305378	C / G	-0.0009	0.0083	0.9159	TTC39B	HDL
860.77	TG(51:3)	Glycerolipids (GL)	Triradylglycerols	Triacylglycerols (TG)	rs581080	chr9:15305378	C / G	-0.0006	0.0099	0.951	TTC39B	HDL
861.55	PI(36:2)-H-	Glycerophospholipids (GP)	Glycerophosphoinositols	Phosphatidylinositols (PI)	rs581080	chr9:15305378	C / G	-0.0025	0.0072	0.7272	TTC39B	HDL
861.707	SM(41:0)+AcO-	Sphingolipids (SP)	Phosphosphingolipids	Sphingomyelins (SM)	rs581080	chr9:15305378	C / G	0.0073	0.0094	0.4399	TTC39B	HDL
862.56	PC(38:7)+AcO-	Glycerophospholipids (GP)	Glycerophosphocholines	Phosphatidylcholines (PC)	rs581080	chr9:15305378	C / G	-0.0019	0.0075	0.804	TTC39B	HDL
862.786	TG(51:2)	Glycerolipids (GL)	Triradylglycerols	Triacylglycerols (TG)	rs581080	chr9:15305378	C / G	-0.0028	0.0114	0.8045	TTC39B	HDL
863.565	PI(36:1)-H-	Glycerophospholipids (GP)	Glycerophosphoinositols	Phosphatidylinositols (PI)	rs581080	chr9:15305378	C / G	-0.0096	0.0096	0.3158	TTC39B	HDL
863.581	PA(44:6)+AcO- or PG(43:6)-H-	Glycerophospholipids (GP)	Glycerophosphates	Phosphatic acids (PA)	rs581080	chr9:15305378	C / G	-0.0095	0.0096	0.3226	TTC39B	HDL
864.576	PC(38:6)+AcO-	Glycerophospholipids (GP)	Glycerophosphocholines	Phosphatidylcholines (PC)	rs581080	chr9:15305378	C / G	0.0027	0.0089	0.7621	TTC39B	HDL
864.802	TG(51:1)	Glycerolipids (GL)	Triradylglycerols	Triacylglycerols (TG)	rs581080	chr9:15305378	C / G	-0.0107	0.0169	0.5293	TTC39B	HDL
865.581	PI(36:0)-H-	Glycerophospholipids (GP)	Glycerophosphoinositols	Phosphatidylinositols (PI)	rs581080	chr9:15305378	C / G	0.0022	0.0086	0.7973	TTC39B	HDL
866.592	PC(38:5)+AcO-	Glycerophospholipids (GP)	Glycerophosphocholines	Phosphatidylcholines (PC)	rs581080	chr9:15305378	C / G	-0.0071	0.0074	0.3382	TTC39B	HDL
868.607	PC(38:4)+AcO- or PE(41:4)+AcO-	Glycerophospholipids (GP)	Glycerophosphocholines	Phosphatidylcholines (PC)	rs581080	chr9:15305378	C / G	-0.004	0.0075	0.5958	TTC39B	HDL
868.739	TG(52:6)	Glycerolipids (GL)	Triradylglycerols	Triacylglycerols (TG)	rs581080	chr9:15305378	C / G	-0.0111	0.0161	0.4916	TTC39B	HDL
869.675	SM(42:3)+AcO-	Sphingolipids (SP)	Phosphosphingolipids	Sphingomyelins (SM)	rs581080	chr9:15305378	C / G	-0.0005	0.0081	0.9501	TTC39B	HDL
870.55	PS(38:4)+AcO-	Glycerophospholipids (GP)	Glycerophosphoserines	Phosphatidylserines (PS)	rs581080	chr9:15305378	C / G	0.0326	0.0213	0.1267	TTC39B	HDL
870.623	PC(38:3)+AcO- or PE(41:3)+AcO-	Glycerophospholipids (GP)	Glycerophosphocholines	Phosphatidylcholines (PC)	rs581080	chr9:15305378	C / G	-0.012	0.0082	0.145	TTC39B	HDL
870.754	TG(52:5)	Glycerolipids (GL)	Triradylglycerols	Triacylglycerols (TG)	rs581080	chr9:15305378	C / G	-0.0145	0.0119	0.225	TTC39B	HDL
871.691	SM(42:2)+AcO-	Sphingolipids (SP)	Phosphosphingolipids	Sphingomyelins (SM)	rs581080	chr9:15305378	C / G	-0.003	0.0082	0.71	TTC39B	HDL
871.763	SM(46:1)	Sphingolipids (SP)	Phosphosphingolipids	Sphingomyelins (SM)	rs581080	chr9:15305378	C / G	-0.015	0.0121	0.2129	TTC39B	HDL
872.566	PS(38:3)+AcO-	Glycerophospholipids (GP)	Glycerophosphoserines	Phosphatidylserines (PS)	rs581080	chr9:15305378	C / G	0.0067	0.0148	0.6489	TTC39B	HDL
872.638	PE(41:2)+AcO- or PS(42:1)-H-	Glycerophospholipids (GP)	Glycerophosphoethanolamines	Phosphatidylethanolamines (PE)	rs581080	chr9:15305378	C / G	-0.0123	0.0096	0.1995	TTC39B	HDL
872.77	TG(52:4)	Glycerolipids (GL)	Triradylglycerols	Triacylglycerols (TG)	rs581080	chr9:15305378	C / G	-0.0163	0.01	0.1013	TTC39B	HDL
873.707	SM(42:1)+AcO-	Sphingolipids (SP)	Phosphosphingolipids	Sphingomyelins (SM)	rs581080	chr9:15305378	C / G	-0.0048	0.0077	0.5365	TTC39B	HDL
874.786	TG(52:3)	Glycerolipids (GL)	Triradylglycerols	Triacylglycerols (TG)	rs581080	chr9:15305378	C / G	-0.0159	0.0081	0.04821	TTC39B	HDL
875.722	SM(42:0)+AcO-	Sphingolipids (SP)	Phosphosphingolipids	Sphingomyelins (SM)	rs581080	chr9:15305378	C / G	-0.0058	0.0076	0.4461	TTC39B	HDL
876.597	PS(38:1)+AcO-	Glycerophospholipids (GP)	Glycerophosphoserines	Phosphatidylserines (PS)	rs581080	chr9:15305378	C / G	0.0054	0.0112	0.6308	TTC39B	HDL
876.802	TG(52:2)	Glycerolipids (GL)	Triradylglycerols	Triacylglycerols (TG)	rs581080	chr9:15305378	C / G	-0.0193	0.009	0.03173	TTC39B	HDL
877.596	PA(45:6)+AcO- or PG(44:6)-H-	Glycerophospholipids (GP)	Glycerophosphates	Phosphatic acids (PA)	rs581080	chr9:15305378	C / G	0.0105	0.0136	0.4397	TTC39B	HDL
878.592	PC(39:6)+AcO- or PS(43:5)-H-	Glycerophospholipids (GP)	Glycerophosphocholines	Phosphatidylcholines (PC)	rs581080	chr9:15305378	C / G	0.0081	0.0101	0.419	TTC39B	HDL
878.817	TG(52:1)	Glycerolipids (GL)	Triradylglycerols	Triacylglycerols (TG)	rs581080	chr9:15305378	C / G	-0.0146	0.0086	0.09179	TTC39B	HDL
880.833	TG(52:0)	Glycerolipids (GL)	Triradylglycerols	Triacylglycerols (TG)	rs581080	chr9:15305378	C / G	-0.0331	0.0197	0.09353	TTC39B	HDL
881.519	PI(38:6)-H-	Glycerophospholipids (GP)	Glycerophosphoinositols	Phosphatidylinositols (PI)	rs581080	chr9:15305378	C / G	-0.0002	0.0101	0.982	TTC39B	HDL
883.534	PI(38:5)-H-	Glycerophospholipids (GP)	Glycerophosphoinositols	Phosphatidylinositols (PI)	rs581080	chr9:15305378	C / G	-0.0013	0.009	0.8814	TTC39B	HDL
884.545	PS(44:9)-H-	Glycerophospholipids (GP)	Glycerophosphoserines	Phosphatidylserines (PS)	rs581080	chr9:15305378	C / G	0.0004	0.0089	0.9628	TTC39B	HDL
884.566	PS(39:4)+AcO-	Glycerophospholipids (GP)	Glycerophosphoserines	Phosphatidylserines (PS)	rs581080	chr9:15305378	C / G	0.0007	0.0133	0.9581	TTC39B	HDL
885.55	PI(38:4)-H-	Glycerophospholipids (GP)	Glycerophosphoinositols	Phosphatidylinositols (PI)	rs581080	chr9:15305378	C / G	-0.0083	0.0064	0.1949	TTC39B	HDL
886.56	PC(40:9)+AcO-	Glycerophospholipids (GP)	Glycerophosphocholines	Phosphatidylcholines (PC)	rs581080	chr9:15305378	C / G	-0.0082	0.0065	0.2071	TTC39B	HDL
886.786	TG(53:4)	Glycerolipids (GL)	Triradylglycerols	Triacylglycerols (TG)	rs581080	chr9:15305378	C / G	-0.0026	0.0106	0.8045	TTC39B	HDL
887.566	PI(38:3)-H-	Glycerophospholipids (GP)	Glycerophosphoinositols	Phosphatidylinositols (PI)	rs581080	chr9:15305378	C / G	-0.0138	0.0076	0.06844	TTC39B	HDL
888.576	PC(40:8)+AcO-	Glycerophospholipids (GP)	Glycerophosphocholines	Phosphatidylcholines (PC)	rs581080	chr9:15305378	C / G	-0.0193	0.0092	0.03573	TTC39B	HDL
888.742	PC(43:0)	Glycerophospholipids (GP)	Glycerophosphocholines	Phosphatidylcholines (PC)	rs581080	chr9:15305378	C / G	-0.0182	0.0457	0.6907	TTC39B	HDL
888.802	TG(53:3)	Glycerolipids (GL)	Triradylglycerols	Triacylglycerols (TG)	rs581080	chr9:15305378	C / G	-0.0031	0.0091	0.7373	TTC39B	HDL
890.592	PC(40:7)+AcO-	Glycerophospholipids (GP)	Glycerophosphocholines	Phosphatidylcholines (PC)	rs581080	chr9:15305378	C / G	0.0024	0.0086	0.781	TTC39B	HDL
890.781	TG_oxid(52:3)	Glycerolipids (GL)	Triradylglycerols	Triacylglycerols (TG)	rs581080	chr9:15305378	C / G	-0.0202	0.0259	0.435	TTC39B	HDL
890.817	TG(53:2)	Glycerolipids (GL)	Triradylglycerols	Triacylglycerols (TG)	rs581080	chr9:15305378	C / G	-0.0049	0.0102	0.6309	TTC39B	HDL
891.597	PI(38:1)-H-	Glycerophospholipids (GP)	Glycerophosphoinositols	Phosphatidylinositols (PI)	rs581080	chr9:15305378	C / G	0.0009	0.0091	0.9178	TTC39B	HDL
892.607	PC(40:6)+AcO- or PE(43:6)+AcO-	Glycerophospholipids (GP)	Glycerophosphocholines	Phosphatidylcholines (PC)	rs581080	chr9:15305378	C / G	0.0018	0.0095	0.8502	TTC39B	HDL
893.612	PI(38:0)-H-	Glycerophospholipids (GP)	Glycerophosphoinositols	Phosphatidylinositols (PI)	rs581080	chr9:15305378	C / G	0.0029	0.0095	0.7619	TTC39B	HDL
894.623	PC(40:5)+AcO- or PE(43:5)+AcO-	Glycerophospholipids (GP)	Glycerophosphocholines	Phosphatidylcholines (PC)	rs581080	chr9:15305378	C / G	-0.0082	0.0078	0.2936	TTC39B	HDL
894.754	TG(54:7)	Glycerolipids (GL)	Triradylglycerols	Triacylglycerols (TG)	rs581080	chr9:15305378	C / G	-0.0091	0.0162	0.5756	TTC39B	HDL
896.566	PS(40:5)+AcO-	Glycerophospholipids (GP)	Glycerophosphoserines	Phosphatidylserines (PS)	rs581080	chr9:15305378	C / G	0.0067	0.014	0.6321	TTC39B	HDL
896.639	PC(40:4)+AcO- or PE(43:4)+AcO-	Glycerophospholipids (GP)	Glycerophosphocholines	Phosphatidylcholines (PC)	rs581080	chr9:15305378	C / G	-0.0073	0.0098	0.4566	TTC39B	HDL
896.77	TG(54:6)	Glycerolipids (GL)	Triradylglycerols	Triacylglycerols (TG)	rs581080	chr9:15305378	C / G	-0.0104	0.0129	0.42	TTC39B	HDL
898.582	PS(40:4)+AcO-	Glycerophospholipids (GP)	Glycerophosphoserines	Phosphatidylserines (PS)	rs581080	chr9:15305378	C / G	0.0082	0.0096	0.3914	TTC39B	HDL
898.786	TG(54:5)	Glycerolipids (GL)	Triradylglycerols	Triacylglycerols (TG)	rs581080	chr9:15305378	C / G	-0.015	0.0108	0.1665	TTC39B	HDL
900.597	PS(40:3)+AcO-	Glycerophospholipids (GP)	Glycerophosphoserines	Phosphatidylserines (PS)	rs581080	chr9:15305378	C / G	0.0049	0.01	0.6269	TTC39B	HDL
900.67	PC(40:2)+AcO-	Glycerophospholipids (GP)	Glycerophosphocholines	Phosphatidylcholines (PC)	rs581080	chr9:15305378	C / G	-0.0016	0.0085	0.8549	TTC39B	HDL
900.802	TG(54:4)	Glycerolipids (GL)	Triradylglycerols	Triacylglycerols (TG)	rs581080	chr9:15305378	C / G	-0.0188	0.0097	0.0543	TTC39B	HDL
902.613	PS(40:2)+AcO-	Glycerophospholipids (GP)	Glycerophosphoserines	Phosphatidylserines (PS)	rs581080	chr9:15305378	C / G	0.0049	0.0106	0.6467	TTC39B	HDL
902.817	TG(54:3)	Glycerolipids (GL)	Triradylglycerols	Triacylglycerols (TG)	rs581080	chr9:15305378	C / G	-0.0219	0.0091	0.01677	TTC39B	HDL
904.628	PS(40:1)+AcO-	Glycerophospholipids (GP)	Glycerophosphoserines	Phosphatidylserines (PS)	rs581080	chr9:15305378	C / G	0.0023	0.0184	0.9019	TTC39B	HDL
904.739	TG(55:9)	Glycerolipids (GL)	Triradylglycerols	Triacylglycerols (TG)	rs581080	chr9:15305378	C / G	0.0039	0.0193	0.8416	TTC39B	HDL
904.796	TG_oxid(53:3)	Glycerolipids (GL)	Triradylglycerols	Triacylglycerols (TG)	rs581080	chr9:15305378	C / G	-0.001	0.0166	0.9497	TTC39B	HDL
904.833	TG(54:2)	Glycerolipids (GL)	Triradylglycerols	Triacylglycerols (TG)	rs581080	chr9:15305378	C / G	-0.0265	0.0112	0.01828	TTC39B	HDL
906.754	TG(55:8)	Glycerolipids (GL)	Triradylglycerols	Triacylglycerols (TG)	rs581080	chr9:15305378	C / G	-0.0004	0.0169	0.9823	TTC39B	HDL
909.55	PI(40:6)-H-	Glycerophospholipids (GP)	Glycerophosphoinositols	Phosphatidylinositols (PI)	rs581080	chr9:15305378	C / G	0.0051	0.009	0.5705	TTC39B	HDL
910.56	PC(42:11)+AcO-	Glycerophospholipids (GP)	Glycerophosphocholines	Phosphatidylcholines (PC)	rs581080	chr9:15305378	C / G	0.0001	0.0095	0.9949	TTC39B	HDL
910.582	PS(41:5)+AcO-	Glycerophospholipids (GP)	Glycerophosphoserines	Phosphatidylserines (PS)	rs581080	chr9:15305378	C / G	0.0028	0.0152	0.8545	TTC39B	HDL
911.566	PI(40:5)-H-	Glycerophospholipids (GP)	Glycerophosphoinositols	Phosphatidylinositols (PI)	rs581080	chr9:15305378	C / G	-0.0097	0.0086	0.2602	TTC39B	HDL
912.597	PS(41:4)+AcO-	Glycerophospholipids (GP)	Glycerophosphoserines	Phosphatidylserines (PS)	rs581080	chr9:15305378	C / G	0.0057	0.0107	0.59	TTC39B	HDL
912.778	PC-P(46:1)	Glycerophospholipids (GP)	Glycerophosphocholines	Phosphatidylcholines (PC)	rs581080	chr9:15305378	C / G	-0.0181	0.0262	0.4892	TTC39B	HDL
914.758	PC(45:0)-H-	Glycerophospholipids (GP)	Glycerophosphocholines	Phosphatidylcholines (PC)	rs581080	chr9:15305378	C / G	-0.0535	0.0311	0.0848	TTC39B	HDL
914.794	PC-O(46:1)	Glycerophospholipids (GP)	Glycerophosphocholines	Phosphatidylcholines (PC)	rs581080	chr9:15305378	C / G	-0.0358	0.0268	0.1819	TTC39B	HDL
918.55	PS(42:8)+AcO-	Glycerophospholipids (GP)	Glycerophosphoserines	Phosphatidylserines (PS)	rs581080	chr9:15305378	C / G	0.0058	0.03	0.8474	TTC39B	HDL
920.566	PS(42:7)+AcO-	Glycerophospholipids (GP)	Glycerophosphoserines	Phosphatidylserines (PS)	rs581080	chr9:15305378	C / G	0.0137	0.0206	0.507	TTC39B	HDL
922.654	PC(42:5)+AcO- or PE(45:5)+AcO-	Glycerophospholipids (GP)	Glycerophosphocholines	Phosphatidylcholines (PC)	rs581080	chr9:15305378	C / G	-0.0085	0.0126	0.5005	TTC39B	HDL
922.785	TG(56:7)	Glycerolipids (GL)	Triradylglycerols	Triacylglycerols (TG)	rs581080	chr9:15305378	C / G	-0.0103	0.0111	0.352	TTC39B	HDL
923.587	PI(36:1)+AcO-	Glycerophospholipids (GP)	Glycerophosphoinositols	Phosphatidylinositols (PI)	rs581080	chr9:15305378	C / G	0.0113	0.0102	0.2698	TTC39B	HDL
924.597	PS(42:5)+AcO-	Glycerophospholipids (GP)	Glycerophosphoserines	Phosphatidylserines (PS)	rs581080	chr9:15305378	C / G	0.0021	0.0091	0.8178	TTC39B	HDL
924.67	PC(42:4)+AcO- or PE(45:4)+AcO-	Glycerophospholipids (GP)	Glycerophosphocholines	Phosphatidylcholines (PC)	rs581080	chr9:15305378	C / G	-0.001	0.0105	0.9219	TTC39B	HDL
924.801	TG(56:6)	Glycerolipids (GL)	Triradylglycerols	Triacylglycerols (TG)	rs581080	chr9:15305378	C / G	-0.0128	0.0091	0.1577	TTC39B	HDL
925.602	PI(36:0)+AcO-	Glycerophospholipids (GP)	Glycerophosphoinositols	Phosphatidylinositols (PI)	rs581080	chr9:15305378	C / G	-0.0014	0.0097	0.8824	TTC39B	HDL
926.613	PS(42:4)+AcO-	Glycerophospholipids (GP)	Glycerophosphoserines	Phosphatidylserines (PS)	rs581080	chr9:15305378	C / G	0.002	0.0095	0.8353	TTC39B	HDL
926.817	TG(56:5)	Glycerolipids (GL)	Triradylglycerols	Triacylglycerols (TG)	rs581080	chr9:15305378	C / G	-0.0134	0.0086	0.1196	TTC39B	HDL
928.628	PS(42:3)+AcO-	Glycerophospholipids (GP)	Glycerophosphoserines	Phosphatidylserines (PS)	rs581080	chr9:15305378	C / G	-0.0053	0.0128	0.6819	TTC39B	HDL
928.739	TG(57:11)	Glycerolipids (GL)	Triradylglycerols	Triacylglycerols (TG)	rs581080	chr9:15305378	C / G	0.0356	0.0348	0.3053	TTC39B	HDL
928.833	TG(56:4)	Glycerolipids (GL)	Triradylglycerols	Triacylglycerols (TG)	rs581080	chr9:15305378	C / G	-0.0255	0.0118	0.03004	TTC39B	HDL
930.754	TG(57:10)	Glycerolipids (GL)	Triradylglycerols	Triacylglycerols (TG)	rs581080	chr9:15305378	C / G	-0.0067	0.0333	0.8409	TTC39B	HDL
930.848	TG(56:3)	Glycerolipids (GL)	Triradylglycerols	Triacylglycerols (TG)	rs581080	chr9:15305378	C / G	-0.0314	0.0156	0.04364	TTC39B	HDL
932.77	TG(57:9)	Glycerolipids (GL)	Triradylglycerols	Triacylglycerols (TG)	rs581080	chr9:15305378	C / G	0.0081	0.0416	0.8448	TTC39B	HDL
932.864	TG(56:2)	Glycerolipids (GL)	Triradylglycerols	Triacylglycerols (TG)	rs581080	chr9:15305378	C / G	-0.0319	0.0247	0.1966	TTC39B	HDL
933.55	PI(42:8)-H-	Glycerophospholipids (GP)	Glycerophosphoinositols	Phosphatidylinositols (PI)	rs581080	chr9:15305378	C / G	0.0299	0.0537	0.5775	TTC39B	HDL
936.765	TG_oxid(56:8)	Glycerolipids (GL)	Triradylglycerols	Triacylglycerols (TG)	rs581080	chr9:15305378	C / G	0.0559	0.0469	0.2335	TTC39B	HDL
944.732	PE(46:1)+AcO- or PS(47:0)-H-	Glycerophospholipids (GP)	Glycerophosphoethanolamines	Phosphatidylethanolamines (PE)	rs581080	chr9:15305378	C / G	-0.0079	0.0089	0.3726	TTC39B	HDL
946.748	PE(46:0)+AcO- or PC(43:0)+AcO-	Glycerophospholipids (GP)	Glycerophosphoethanolamines	Phosphatidylethanolamines (PE)	rs581080	chr9:15305378	C / G	-0.0161	0.0191	0.3984	TTC39B	HDL
946.785	TG(58:9)	Glycerolipids (GL)	Triradylglycerols	Triacylglycerols (TG)	rs581080	chr9:15305378	C / G	-0.0047	0.0208	0.8218	TTC39B	HDL
947.587	PI(38:3)+AcO-	Glycerophospholipids (GP)	Glycerophosphoinositols	Phosphatidylinositols (PI)	rs581080	chr9:15305378	C / G	0.0095	0.0146	0.5163	TTC39B	HDL
950.613	PS(44:6)+AcO-	Glycerophospholipids (GP)	Glycerophosphoserines	Phosphatidylserines (PS)	rs581080	chr9:15305378	C / G	0	0.011	0.9987	TTC39B	HDL
953.634	PI(38:0)+AcO-	Glycerophospholipids (GP)	Glycerophosphoinositols	Phosphatidylinositols (PI)	rs581080	chr9:15305378	C / G	-0.0077	0.0125	0.5352	TTC39B	HDL
954.754	TG(59:12)	Glycerolipids (GL)	Triradylglycerols	Triacylglycerols (TG)	rs581080	chr9:15305378	C / G	-0.1014	0.0818	0.2151	TTC39B	HDL
956.769	TG(59:11)	Glycerolipids (GL)	Triradylglycerols	Triacylglycerols (TG)	rs581080	chr9:15305378	C / G	-0.0666	0.0753	0.3762	TTC39B	HDL
967.555	PI(40:7)+AcO-	Glycerophospholipids (GP)	Glycerophosphoinositols	Phosphatidylinositols (PI)	rs581080	chr9:15305378	C / G	-0.0091	0.0127	0.4747	TTC39B	HDL
199.17	FA(12:0)-H-	Fatty acyls (FA)	Fatty acids and conjugates	Free fatty acids (FA)	rs3780181	chr9:2640759	G / A	-0.0704	0.0476	0.1388	VLDLR	TC
227.202	FA(14:0)-H-	Fatty acyls (FA)	Fatty acids and conjugates	Free fatty acids (FA)	rs3780181	chr9:2640759	G / A	0.0085	0.0131	0.5179	VLDLR	TC
241.217	FA(15:0)-H-	Fatty acyls (FA)	Fatty acids and conjugates	Free fatty acids (FA)	rs3780181	chr9:2640759	G / A	0.0179	0.0121	0.1377	VLDLR	TC
253.217	FA(16:1)-H-	Fatty acyls (FA)	Fatty acids and conjugates	Free fatty acids (FA)	rs3780181	chr9:2640759	G / A	-0.0235	0.0254	0.3547	VLDLR	TC
255.233	FA(16:0)-H-	Fatty acyls (FA)	Fatty acids and conjugates	Free fatty acids (FA)	rs3780181	chr9:2640759	G / A	-0.0071	0.0145	0.6228	VLDLR	TC
267.233	FA(17:1)-H-	Fatty acyls (FA)	Fatty acids and conjugates	Free fatty acids (FA)	rs3780181	chr9:2640759	G / A	0.0013	0.017	0.9383	VLDLR	TC
269.249	FA(17:0)-H-	Fatty acyls (FA)	Fatty acids and conjugates	Free fatty acids (FA)	rs3780181	chr9:2640759	G / A	0.0077	0.0121	0.5259	VLDLR	TC
277.217	FA(18:3)-H-	Fatty acyls (FA)	Fatty acids and conjugates	Free fatty acids (FA)	rs3780181	chr9:2640759	G / A	0.0581	0.0249	0.01985	VLDLR	TC
279.233	FA(18:2)-H-	Fatty acyls (FA)	Fatty acids and conjugates	Free fatty acids (FA)	rs3780181	chr9:2640759	G / A	0.0123	0.0179	0.4906	VLDLR	TC
281.249	FA(18:1)-H-	Fatty acyls (FA)	Fatty acids and conjugates	Free fatty acids (FA)	rs3780181	chr9:2640759	G / A	0.0035	0.0208	0.8653	VLDLR	TC
283.264	FA(18:0)-H-	Fatty acyls (FA)	Fatty acids and conjugates	Free fatty acids (FA)	rs3780181	chr9:2640759	G / A	-0.0141	0.0148	0.3415	VLDLR	TC
301.217	FA(20:5)-H-	Fatty acyls (FA)	Fatty acids and conjugates	Free fatty acids (FA)	rs3780181	chr9:2640759	G / A	-0.0192	0.0328	0.5586	VLDLR	TC
303.233	FA(20:4)-H-	Fatty acyls (FA)	Fatty acids and conjugates	Free fatty acids (FA)	rs3780181	chr9:2640759	G / A	0.0047	0.0131	0.7181	VLDLR	TC
305.249	FA(20:3)-H-	Fatty acyls (FA)	Fatty acids and conjugates	Free fatty acids (FA)	rs3780181	chr9:2640759	G / A	0.0161	0.0135	0.2334	VLDLR	TC
325.311	FA(21:0)-H-	Fatty acyls (FA)	Fatty acids and conjugates	Free fatty acids (FA)	rs3780181	chr9:2640759	G / A	-0.0225	0.019	0.2358	VLDLR	TC
327.233	FA(22:6)-H-	Fatty acyls (FA)	Fatty acids and conjugates	Free fatty acids (FA)	rs3780181	chr9:2640759	G / A	0.0023	0.0157	0.883	VLDLR	TC
329.249	FA(22:5)-H-	Fatty acyls (FA)	Fatty acids and conjugates	Free fatty acids (FA)	rs3780181	chr9:2640759	G / A	0.0204	0.0172	0.2346	VLDLR	TC
331.264	FA(22:4)-H-	Fatty acyls (FA)	Fatty acids and conjugates	Free fatty acids (FA)	rs3780181	chr9:2640759	G / A	-0.0089	0.0177	0.6166	VLDLR	TC
339.327	FA(22:0)-H-	Fatty acyls (FA)	Fatty acids and conjugates	Free fatty acids (FA)	rs3780181	chr9:2640759	G / A	-0.0271	0.0207	0.1903	VLDLR	TC
353.343	FA(23:0)-H-	Fatty acyls (FA)	Fatty acids and conjugates	Free fatty acids (FA)	rs3780181	chr9:2640759	G / A	-0.0206	0.0209	0.3258	VLDLR	TC
365.342	FA(24:1)-H-	Fatty acyls (FA)	Fatty acids and conjugates	Free fatty acids (FA)	rs3780181	chr9:2640759	G / A	0.0341	0.0157	0.03002	VLDLR	TC
367.336	cholesterol-loss of OH2	Sterol lipids (ST)	Sterols	Cholesterol and derivatives (Chol)	rs3780181	chr9:2640759	G / A	0.0243	0.0213	0.2549	VLDLR	TC
367.358	FA(24:0)-H-	Fatty acyls (FA)	Fatty acids and conjugates	Free fatty acids (FA)	rs3780181	chr9:2640759	G / A	-0.0165	0.0211	0.4342	VLDLR	TC
369.351	cholesterol-loss of OH	Sterol lipids (ST)	Sterols	Cholesterol and derivatives (Chol)	rs3780181	chr9:2640759	G / A	-0.0035	0.0099	0.7221	VLDLR	TC
482.325	LPC(15:0)	Glycerophospholipids (GP)	Glycerophosphocholines	Lysophosphatidylcholines (LPC)	rs3780181	chr9:2640759	G / A	0.0162	0.0171	0.3413	VLDLR	TC
494.325	LPC(16:1)	Glycerophospholipids (GP)	Glycerophosphocholines	Lysophosphatidylcholines (LPC)	rs3780181	chr9:2640759	G / A	-0.005	0.0154	0.745	VLDLR	TC
496.34	LPC(16:0)	Glycerophospholipids (GP)	Glycerophosphocholines	Lysophosphatidylcholines (LPC)	rs3780181	chr9:2640759	G / A	-0.0004	0.0136	0.9737	VLDLR	TC
510.356	LPC(17:0)	Glycerophospholipids (GP)	Glycerophosphocholines	Lysophosphatidylcholines (LPC)	rs3780181	chr9:2640759	G / A	0.0204	0.0199	0.3055	VLDLR	TC
520.34	LPC(18:2)	Glycerophospholipids (GP)	Glycerophosphocholines	Lysophosphatidylcholines (LPC)	rs3780181	chr9:2640759	G / A	0.0029	0.0146	0.8427	VLDLR	TC
521.457	DG-H20(30:1)	Glycerolipids (GL)	Diradylglycerols	Diacylglycerols (DG)	rs3780181	chr9:2640759	G / A	0.0356	0.0361	0.3229	VLDLR	TC
522.356	LPC(18:1)	Glycerophospholipids (GP)	Glycerophosphocholines	Lysophosphatidylcholines (LPC)	rs3780181	chr9:2640759	G / A	0.0004	0.0147	0.9772	VLDLR	TC
523.473	DG-H20(30:0)	Glycerolipids (GL)	Diradylglycerols	Diacylglycerols (DG)	rs3780181	chr9:2640759	G / A	0.0445	0.0316	0.1589	VLDLR	TC
524.372	LPC(18:0)	Glycerophospholipids (GP)	Glycerophosphocholines	Lysophosphatidylcholines (LPC)	rs3780181	chr9:2640759	G / A	0.0049	0.0149	0.7445	VLDLR	TC
536.505	Cer(34:1)-H-	Sphingolipids (SP)	Ceramides	Ceramides (Cer)	rs3780181	chr9:2640759	G / A	0.0366	0.0148	0.0138	VLDLR	TC
544.34	LPC(20:4)	Glycerophospholipids (GP)	Glycerophosphocholines	Lysophosphatidylcholines (LPC)	rs3780181	chr9:2640759	G / A	-0.0109	0.0174	0.5315	VLDLR	TC
547.473	DG-H20(32:2)	Glycerolipids (GL)	Diradylglycerols	Diacylglycerols (DG)	rs3780181	chr9:2640759	G / A	0.0372	0.0216	0.08414	VLDLR	TC
551.504	DG-H20(32:0)	Glycerolipids (GL)	Diradylglycerols	Diacylglycerols (DG)	rs3780181	chr9:2640759	G / A	0.0129	0.0249	0.6042	VLDLR	TC
573.488	DG-H20(34:3)	Glycerolipids (GL)	Diradylglycerols	Diacylglycerols (DG)	rs3780181	chr9:2640759	G / A	0.0357	0.0178	0.04437	VLDLR	TC
575.504	DG-H20(34:2)	Glycerolipids (GL)	Diradylglycerols	Diacylglycerols (DG)	rs3780181	chr9:2640759	G / A	0.0175	0.0142	0.2177	VLDLR	TC
577.519	DG-H20(34:1)	Glycerolipids (GL)	Diradylglycerols	Diacylglycerols (DG)	rs3780181	chr9:2640759	G / A	0.0144	0.0155	0.3507	VLDLR	TC
579.535	DG-H20(34:0)	Glycerolipids (GL)	Diradylglycerols	Diacylglycerols (DG)	rs3780181	chr9:2640759	G / A	0.0211	0.0185	0.2552	VLDLR	TC
597.488	DG-H20(36:5)	Glycerolipids (GL)	Diradylglycerols	Diacylglycerols (DG)	rs3780181	chr9:2640759	G / A	0.118	0.047	0.01208	VLDLR	TC
599.504	DG-H20(36:4)	Glycerolipids (GL)	Diradylglycerols	Diacylglycerols (DG)	rs3780181	chr9:2640759	G / A	0.0348	0.0185	0.05933	VLDLR	TC
601.519	DG-H20(36:3)	Glycerolipids (GL)	Diradylglycerols	Diacylglycerols (DG)	rs3780181	chr9:2640759	G / A	0.0296	0.0157	0.05882	VLDLR	TC
603.535	DG-H20(36:2)	Glycerolipids (GL)	Diradylglycerols	Diacylglycerols (DG)	rs3780181	chr9:2640759	G / A	0.0179	0.0134	0.1801	VLDLR	TC
605.551	DG-H20(36:1)	Glycerolipids (GL)	Diradylglycerols	Diacylglycerols (DG)	rs3780181	chr9:2640759	G / A	0.0303	0.0166	0.06842	VLDLR	TC
610.541	DG(34:2)	Glycerolipids (GL)	Diradylglycerols	Diacylglycerols (DG)	rs3780181	chr9:2640759	G / A	0.0046	0.0167	0.7845	VLDLR	TC
612.556	DG(34:1)	Glycerolipids (GL)	Diradylglycerols	Diacylglycerols (DG)	rs3780181	chr9:2640759	G / A	0.0023	0.0179	0.897	VLDLR	TC
614.587	CE(14:0)	Sterol lipids (ST)	Sterols	Cholesteryl esters (CE)	rs3780181	chr9:2640759	G / A	0.0195	0.0165	0.2367	VLDLR	TC
618.583	Cer(40:2)-H-	Sphingolipids (SP)	Ceramides	Ceramides (Cer)	rs3780181	chr9:2640759	G / A	0.0485	0.0219	0.02664	VLDLR	TC
620.599	Cer(40:1)-H-	Sphingolipids (SP)	Ceramides	Ceramides (Cer)	rs3780181	chr9:2640759	G / A	0.0251	0.0168	0.136	VLDLR	TC
622.614	Cer(40:0)-H-	Sphingolipids (SP)	Ceramides	Ceramides (Cer)	rs3780181	chr9:2640759	G / A	0.0301	0.025	0.2278	VLDLR	TC
632.599	Cer(41:2)-H-	Sphingolipids (SP)	Ceramides	Ceramides (Cer)	rs3780181	chr9:2640759	G / A	0.0345	0.0233	0.1388	VLDLR	TC
634.541	DG(36:4)	Glycerolipids (GL)	Diradylglycerols	Diacylglycerols (DG)	rs3780181	chr9:2640759	G / A	0.0315	0.0224	0.1593	VLDLR	TC
634.614	Cer(41:1)-H-	Sphingolipids (SP)	Ceramides	Ceramides (Cer)	rs3780181	chr9:2640759	G / A	0.02	0.0197	0.3095	VLDLR	TC
636.557	DG(36:3)	Glycerolipids (GL)	Diradylglycerols	Diacylglycerols (DG)	rs3780181	chr9:2640759	G / A	0.0176	0.0165	0.2841	VLDLR	TC
636.63	Cer(41:0)-H-	Sphingolipids (SP)	Ceramides	Ceramides (Cer)	rs3780181	chr9:2640759	G / A	0.0312	0.0289	0.2814	VLDLR	TC
638.572	DG(36:2)	Glycerolipids (GL)	Diradylglycerols	Diacylglycerols (DG)	rs3780181	chr9:2640759	G / A	0.0056	0.0144	0.6984	VLDLR	TC
640.602	CE(16:1)	Sterol lipids (ST)	Sterols	Cholesteryl esters (CE)	rs3780181	chr9:2640759	G / A	-0.027	0.0186	0.1456	VLDLR	TC
642.618	CE(16:0)	Sterol lipids (ST)	Sterols	Cholesteryl esters (CE)	rs3780181	chr9:2640759	G / A	-0.0112	0.0094	0.2358	VLDLR	TC
646.614	Cer(42:2)-H-	Sphingolipids (SP)	Ceramides	Ceramides (Cer)	rs3780181	chr9:2640759	G / A	0.0332	0.0162	0.04036	VLDLR	TC
648.63	Cer(42:1)-H-	Sphingolipids (SP)	Ceramides	Ceramides (Cer)	rs3780181	chr9:2640759	G / A	0.0137	0.0165	0.4072	VLDLR	TC
650.646	Cer(42:0)-H-	Sphingolipids (SP)	Ceramides	Ceramides (Cer)	rs3780181	chr9:2640759	G / A	0.0097	0.0192	0.6135	VLDLR	TC
654.618	CE(17:1)	Sterol lipids (ST)	Sterols	Cholesteryl esters (CE)	rs3780181	chr9:2640759	G / A	-0.0144	0.0198	0.4679	VLDLR	TC
656.43	PE(30:3)-H-	Glycerophospholipids (GP)	Glycerophosphoethanolamines	Phosphatidylethanolamines (PE)	rs3780181	chr9:2640759	G / A	0.0236	0.0126	0.06174	VLDLR	TC
659.514	SM(31:1)-H-	Sphingolipids (SP)	Phosphosphingolipids	Sphingomyelins (SM)	rs3780181	chr9:2640759	G / A	0.033	0.0113	0.003478	VLDLR	TC
664.603	CE(18:3)	Sterol lipids (ST)	Sterols	Cholesteryl esters (CE)	rs3780181	chr9:2640759	G / A	0.0133	0.0137	0.3332	VLDLR	TC
666.618	CE(18:2)	Sterol lipids (ST)	Sterols	Cholesteryl esters (CE)	rs3780181	chr9:2640759	G / A	-0.0022	0.0106	0.8373	VLDLR	TC
668.634	CE(18:1)	Sterol lipids (ST)	Sterols	Cholesteryl esters (CE)	rs3780181	chr9:2640759	G / A	-0.0101	0.0096	0.2922	VLDLR	TC
670.65	CE(18:0)	Sterol lipids (ST)	Sterols	Cholesteryl esters (CE)	rs3780181	chr9:2640759	G / A	-0.0102	0.0102	0.3169	VLDLR	TC
671.466	PA(34:2)-H-	Glycerophospholipids (GP)	Glycerophosphates	Phosphatic acids (PA)	rs3780181	chr9:2640759	G / A	0.0186	0.0169	0.2715	VLDLR	TC
673.481	PA(34:1)-H-	Glycerophospholipids (GP)	Glycerophosphates	Phosphatic acids (PA)	rs3780181	chr9:2640759	G / A	-0.0039	0.0205	0.8503	VLDLR	TC
673.529	SM(32:1)-H-	Sphingolipids (SP)	Phosphosphingolipids	Sphingomyelins (SM)	rs3780181	chr9:2640759	G / A	0.0275	0.0123	0.02547	VLDLR	TC
675.543	SM(32:1)	Sphingolipids (SP)	Phosphosphingolipids	Sphingomyelins (SM)	rs3780181	chr9:2640759	G / A	0.0161	0.0109	0.1393	VLDLR	TC
680.62	Cer(40:1)+AcO-	Sphingolipids (SP)	Ceramides	Ceramides (Cer)	rs3780181	chr9:2640759	G / A	0.0093	0.0154	0.5453	VLDLR	TC
685.529	SM(33:2)-H-	Sphingolipids (SP)	Phosphosphingolipids	Sphingomyelins (SM)	rs3780181	chr9:2640759	G / A	0.0126	0.0114	0.2666	VLDLR	TC
687.545	SM(33:1)-H-	Sphingolipids (SP)	Phosphosphingolipids	Sphingomyelins (SM)	rs3780181	chr9:2640759	G / A	0.0142	0.0118	0.2287	VLDLR	TC
688.495	Cer(42:11)+AcO-	Sphingolipids (SP)	Ceramides	Ceramides (Cer)	rs3780181	chr9:2640759	G / A	0.0552	0.043	0.1997	VLDLR	TC
688.603	CE(20:5)	Sterol lipids (ST)	Sterols	Cholesteryl esters (CE)	rs3780181	chr9:2640759	G / A	0.0249	0.0235	0.2892	VLDLR	TC
689.56	SM(33:0)-H-	Sphingolipids (SP)	Phosphosphingolipids	Sphingomyelins (SM)	rs3780181	chr9:2640759	G / A	0.0163	0.0123	0.1836	VLDLR	TC
690.51	Cer(42:10)+AcO-	Sphingolipids (SP)	Ceramides	Ceramides (Cer)	rs3780181	chr9:2640759	G / A	0.0594	0.0244	0.01505	VLDLR	TC
690.618	CE(20:4)	Sterol lipids (ST)	Sterols	Cholesteryl esters (CE)	rs3780181	chr9:2640759	G / A	-0.0141	0.0145	0.3308	VLDLR	TC
692.634	CE(20:3)	Sterol lipids (ST)	Sterols	Cholesteryl esters (CE)	rs3780181	chr9:2640759	G / A	-0.0154	0.0124	0.2165	VLDLR	TC
698.63	TG(39:0)	Glycerolipids (GL)	Triradylglycerols	Triacylglycerols (TG)	rs3780181	chr9:2640759	G / A	0.0955	0.0939	0.309	VLDLR	TC
701.559	SM(34:2)	Sphingolipids (SP)	Phosphosphingolipids	Sphingomyelins (SM)	rs3780181	chr9:2640759	G / A	-0.0087	0.0093	0.3485	VLDLR	TC
702.508	PC(30:1)-H- or PE(33:1)-H-	Glycerophospholipids (GP)	Glycerophosphocholines	Phosphatidylcholines (PC)	rs3780181	chr9:2640759	G / A	0.0303	0.0164	0.06487	VLDLR	TC
702.543	PC-P(31:1)	Glycerophospholipids (GP)	Glycerophosphocholines	Phosphatidylcholines (PC)	rs3780181	chr9:2640759	G / A	-0.0024	0.0102	0.8141	VLDLR	TC
703.575	SM(34:1)	Sphingolipids (SP)	Phosphosphingolipids	Sphingomyelins (SM)	rs3780181	chr9:2640759	G / A	-0.0039	0.0097	0.6917	VLDLR	TC
704.559	PC-O(31:1)	Glycerophospholipids (GP)	Glycerophosphocholines	Phosphatidylcholines (PC)	rs3780181	chr9:2640759	G / A	-0.0038	0.0099	0.6978	VLDLR	TC
705.591	SM(34:0)	Sphingolipids (SP)	Phosphosphingolipids	Sphingomyelins (SM)	rs3780181	chr9:2640759	G / A	-0.0037	0.01	0.7139	VLDLR	TC
706.613	CE_oxid(20:4)	Sterol lipids (ST)	Sterols	Cholesteryl esters (CE)	rs3780181	chr9:2640759	G / A	0.0034	0.0259	0.895	VLDLR	TC
706.635	Cer(42:2)+AcO-	Sphingolipids (SP)	Ceramides	Ceramides (Cer)	rs3780181	chr9:2640759	G / A	0.0185	0.018	0.3065	VLDLR	TC
707.598	DG-H20(44:6)	Glycerolipids (GL)	Diradylglycerols	Diacylglycerols (DG)	rs3780181	chr9:2640759	G / A	-0.0223	0.0279	0.4235	VLDLR	TC
708.651	Cer(42:1)+AcO-	Sphingolipids (SP)	Ceramides	Ceramides (Cer)	rs3780181	chr9:2640759	G / A	0.0026	0.0148	0.8612	VLDLR	TC
713.561	SM(35:2)-H-	Sphingolipids (SP)	Phosphosphingolipids	Sphingomyelins (SM)	rs3780181	chr9:2640759	G / A	0.0012	0.0132	0.9277	VLDLR	TC
714.508	PE(34:2)-H-	Glycerophospholipids (GP)	Glycerophosphoethanolamines	Phosphatidylethanolamines (PE)	rs3780181	chr9:2640759	G / A	0.0305	0.0169	0.07222	VLDLR	TC
715.576	SM(35:1)-H-	Sphingolipids (SP)	Phosphosphingolipids	Sphingomyelins (SM)	rs3780181	chr9:2640759	G / A	0.0109	0.0123	0.3749	VLDLR	TC
716.523	PE(34:2)	Glycerophospholipids (GP)	Glycerophosphoethanolamines	Phosphatidylethanolamines (PE)	rs3780181	chr9:2640759	G / A	0.0196	0.0196	0.3168	VLDLR	TC
716.524	PE(34:1)-H- or PC(31:1)-H-	Glycerophospholipids (GP)	Glycerophosphoethanolamines	Phosphatidylethanolamines (PE)	rs3780181	chr9:2640759	G / A	0.0088	0.0177	0.6183	VLDLR	TC
716.526	Cer(44:11)+AcO-	Sphingolipids (SP)	Ceramides	Ceramides (Cer)	rs3780181	chr9:2640759	G / A	0.0088	0.0177	0.6183	VLDLR	TC
717.592	SM(35:0)-H-	Sphingolipids (SP)	Phosphosphingolipids	Sphingomyelins (SM)	rs3780181	chr9:2640759	G / A	0.0124	0.0136	0.3591	VLDLR	TC
718.539	PC(31:0)-H- or PE(34:0)-H-	Glycerophospholipids (GP)	Glycerophosphocholines	Phosphatidylcholines (PC)	rs3780181	chr9:2640759	G / A	0.0128	0.0115	0.266	VLDLR	TC
720.554	PC(31:0) or PE(34:0)	Glycerophospholipids (GP)	Glycerophosphocholines	Phosphatidylcholines (PC)	rs3780181	chr9:2640759	G / A	0.0495	0.0233	0.03376	VLDLR	TC
720.591	PC-O(32:0)	Glycerophospholipids (GP)	Glycerophosphocholines	Phosphatidylcholines (PC)	rs3780181	chr9:2640759	G / A	-0.0116	0.0141	0.4099	VLDLR	TC
728.524	PC(32:2)-H- or PE(35:2)-H-	Glycerophospholipids (GP)	Glycerophosphocholines	Phosphatidylcholines (PC)	rs3780181	chr9:2640759	G / A	0.0397	0.016	0.01302	VLDLR	TC
729.591	SM(36:2)	Sphingolipids (SP)	Phosphosphingolipids	Sphingomyelins (SM)	rs3780181	chr9:2640759	G / A	-0.0179	0.011	0.1047	VLDLR	TC
729.592	SM(36:1)-H-	Sphingolipids (SP)	Phosphosphingolipids	Sphingomyelins (SM)	rs3780181	chr9:2640759	G / A	0.0342	0.0153	0.02493	VLDLR	TC
730.539	PE(35:2)	Glycerophospholipids (GP)	Glycerophosphoethanolamines	Phosphatidylethanolamines (PE)	rs3780181	chr9:2640759	G / A	0.0259	0.0139	0.063	VLDLR	TC
730.539	PC(32:1)-H- or PE(35:1)-H-	Glycerophospholipids (GP)	Glycerophosphocholines	Phosphatidylcholines (PC)	rs3780181	chr9:2640759	G / A	0.0227	0.0186	0.2221	VLDLR	TC
730.575	PC-P(33:1)	Glycerophospholipids (GP)	Glycerophosphocholines	Phosphatidylcholines (PC)	rs3780181	chr9:2640759	G / A	-0.0219	0.015	0.1437	VLDLR	TC
731.535	SM(32:2)+AcO-	Sphingolipids (SP)	Phosphosphingolipids	Sphingomyelins (SM)	rs3780181	chr9:2640759	G / A	0.0173	0.0173	0.3175	VLDLR	TC
731.559	PA(38:1)	Glycerophospholipids (GP)	Glycerophosphates	Phosphatic acids (PA)	rs3780181	chr9:2640759	G / A	0.0665	0.0256	0.009209	VLDLR	TC
731.606	SM(36:1)	Sphingolipids (SP)	Phosphosphingolipids	Sphingomyelins (SM)	rs3780181	chr9:2640759	G / A	-0.0104	0.0102	0.3123	VLDLR	TC
732.554	PC(32:1)	Glycerophospholipids (GP)	Glycerophosphocholines	Phosphatidylcholines (PC)	rs3780181	chr9:2640759	G / A	-0.0154	0.0196	0.4326	VLDLR	TC
732.59	PC-O(33:1)	Glycerophospholipids (GP)	Glycerophosphocholines	Phosphatidylcholines (PC)	rs3780181	chr9:2640759	G / A	-0.0097	0.0106	0.3613	VLDLR	TC
733.55	SM(32:1)+AcO-	Sphingolipids (SP)	Phosphosphingolipids	Sphingomyelins (SM)	rs3780181	chr9:2640759	G / A	0.0351	0.0126	0.005186	VLDLR	TC
733.575	PA(38:0)	Glycerophospholipids (GP)	Glycerophosphates	Phosphatic acids (PA)	rs3780181	chr9:2640759	G / A	-0.0098	0.02	0.6248	VLDLR	TC
733.622	SM(36:0)	Sphingolipids (SP)	Phosphosphingolipids	Sphingomyelins (SM)	rs3780181	chr9:2640759	G / A	-0.0178	0.0107	0.09646	VLDLR	TC
734.57	PC(32:0) or PE(35:0)	Glycerophospholipids (GP)	Glycerophosphocholines	Phosphatidylcholines (PC)	rs3780181	chr9:2640759	G / A	-0.0102	0.0088	0.2496	VLDLR	TC
735.518	PA(34:0)+AcO-	Glycerophospholipids (GP)	Glycerophosphates	Phosphatic acids (PA)	rs3780181	chr9:2640759	G / A	-0.016	0.0241	0.5085	VLDLR	TC
736.492	PE(36:5)-H-	Glycerophospholipids (GP)	Glycerophosphoethanolamines	Phosphatidylethanolamines (PE)	rs3780181	chr9:2640759	G / A	0.0993	0.0409	0.01524	VLDLR	TC
738.508	PE(36:4)-H-	Glycerophospholipids (GP)	Glycerophosphoethanolamines	Phosphatidylethanolamines (PE)	rs3780181	chr9:2640759	G / A	0.0161	0.0151	0.286	VLDLR	TC
740.523	PE(36:4)	Glycerophospholipids (GP)	Glycerophosphoethanolamines	Phosphatidylethanolamines (PE)	rs3780181	chr9:2640759	G / A	0.0129	0.0158	0.4139	VLDLR	TC
740.524	PC(33:3)-H- or PE(36:3)-H-	Glycerophospholipids (GP)	Glycerophosphocholines	Phosphatidylcholines (PC)	rs3780181	chr9:2640759	G / A	0.0348	0.0142	0.01416	VLDLR	TC
742.539	PC(33:3) or PE(36:3)	Glycerophospholipids (GP)	Glycerophosphocholines	Phosphatidylcholines (PC)	rs3780181	chr9:2640759	G / A	0.0356	0.0199	0.07281	VLDLR	TC
742.539	PC(33:2)-H- or PE(36:2)-H-	Glycerophospholipids (GP)	Glycerophosphocholines	Phosphatidylcholines (PC)	rs3780181	chr9:2640759	G / A	0.0186	0.0108	0.08464	VLDLR	TC
742.575	PC-O(34:3)	Glycerophospholipids (GP)	Glycerophosphocholines	Phosphatidylcholines (PC)	rs3780181	chr9:2640759	G / A	-0.0056	0.0138	0.6863	VLDLR	TC
743.607	SM(37:1)-H-	Sphingolipids (SP)	Phosphosphingolipids	Sphingomyelins (SM)	rs3780181	chr9:2640759	G / A	0.0304	0.0124	0.014	VLDLR	TC
744.554	PC(33:2) or PE(36:2)	Glycerophospholipids (GP)	Glycerophosphocholines	Phosphatidylcholines (PC)	rs3780181	chr9:2640759	G / A	0.0211	0.0107	0.04806	VLDLR	TC
744.555	PE(36:1)-H- or PC(33:1)-H-	Glycerophospholipids (GP)	Glycerophosphoethanolamines	Phosphatidylethanolamines (PE)	rs3780181	chr9:2640759	G / A	0.0079	0.0116	0.4931	VLDLR	TC
744.59	PC-P(34:1)	Glycerophospholipids (GP)	Glycerophosphocholines	Phosphatidylcholines (PC)	rs3780181	chr9:2640759	G / A	-0.0023	0.013	0.863	VLDLR	TC
745.575	PA(39:1)	Glycerophospholipids (GP)	Glycerophosphates	Phosphatic acids (PA)	rs3780181	chr9:2640759	G / A	-0.0026	0.0101	0.8005	VLDLR	TC
745.622	SM(37:1)	Sphingolipids (SP)	Phosphosphingolipids	Sphingomyelins (SM)	rs3780181	chr9:2640759	G / A	0.0069	0.0128	0.5884	VLDLR	TC
746.57	PC(33:1)	Glycerophospholipids (GP)	Glycerophosphocholines	Phosphatidylcholines (PC)	rs3780181	chr9:2640759	G / A	0.0069	0.016	0.6674	VLDLR	TC
746.57	PC(33:0)-H- or PE(36:0)-H-	Glycerophospholipids (GP)	Glycerophosphocholines	Phosphatidylcholines (PC)	rs3780181	chr9:2640759	G / A	0.007	0.0118	0.5532	VLDLR	TC
746.606	PC-O(34:1)	Glycerophospholipids (GP)	Glycerophosphocholines	Phosphatidylcholines (PC)	rs3780181	chr9:2640759	G / A	-0.0001	0.0125	0.9918	VLDLR	TC
747.518	PA(35:1)+AcO- or PG(34:1)-H-	Glycerophospholipids (GP)	Glycerophosphates	Phosphatic acids (PA)	rs3780181	chr9:2640759	G / A	-0.0053	0.0121	0.6644	VLDLR	TC
747.566	SM(33:1)+AcO-	Sphingolipids (SP)	Phosphosphingolipids	Sphingomyelins (SM)	rs3780181	chr9:2640759	G / A	0.0317	0.0133	0.01672	VLDLR	TC
747.59	PA(39:0)	Glycerophospholipids (GP)	Glycerophosphates	Phosphatic acids (PA)	rs3780181	chr9:2640759	G / A	-0.0089	0.0129	0.4916	VLDLR	TC
749.534	PA(35:0)+AcO-	Glycerophospholipids (GP)	Glycerophosphates	Phosphatic acids (PA)	rs3780181	chr9:2640759	G / A	0.0099	0.0127	0.4369	VLDLR	TC
749.582	SM(33:0)+AcO-	Sphingolipids (SP)	Phosphosphingolipids	Sphingomyelins (SM)	rs3780181	chr9:2640759	G / A	0.0393	0.0161	0.01491	VLDLR	TC
750.544	PC-P(35:5)	Glycerophospholipids (GP)	Glycerophosphocholines	Phosphatidylcholines (PC)	rs3780181	chr9:2640759	G / A	0.0003	0.014	0.9813	VLDLR	TC
752.524	PE(37:4)-H- or PC(34:4)-H-	Glycerophospholipids (GP)	Glycerophosphoethanolamines	Phosphatidylethanolamines (PE)	rs3780181	chr9:2640759	G / A	0.0041	0.0176	0.8149	VLDLR	TC
752.559	PC-O(35:5) or PC-P(35:4)	Glycerophospholipids (GP)	Glycerophosphocholines	Phosphatidylcholines (PC)	rs3780181	chr9:2640759	G / A	-0.0009	0.0153	0.9555	VLDLR	TC
754.539	PE(37:4)	Glycerophospholipids (GP)	Glycerophosphoethanolamines	Phosphatidylethanolamines (PE)	rs3780181	chr9:2640759	G / A	0.0005	0.0173	0.9754	VLDLR	TC
756.554	PC(34:3)	Glycerophospholipids (GP)	Glycerophosphocholines	Phosphatidylcholines (PC)	rs3780181	chr9:2640759	G / A	0.0188	0.0117	0.1087	VLDLR	TC
756.555	PC(34:2)-H-	Glycerophospholipids (GP)	Glycerophosphocholines	Phosphatidylcholines (PC)	rs3780181	chr9:2640759	G / A	0.0323	0.0144	0.02507	VLDLR	TC
757.502	PA(36:3)+AcO-	Glycerophospholipids (GP)	Glycerophosphates	Phosphatic acids (PA)	rs3780181	chr9:2640759	G / A	0.0222	0.0133	0.09499	VLDLR	TC
757.574	PA(40:2)	Glycerophospholipids (GP)	Glycerophosphates	Phosphatic acids (PA)	rs3780181	chr9:2640759	G / A	0.0184	0.0115	0.1091	VLDLR	TC
757.623	SM(38:1)-H-	Sphingolipids (SP)	Phosphosphingolipids	Sphingomyelins (SM)	rs3780181	chr9:2640759	G / A	0.0359	0.015	0.01691	VLDLR	TC
758.57	PC(34:2)	Glycerophospholipids (GP)	Glycerophosphocholines	Phosphatidylcholines (PC)	rs3780181	chr9:2640759	G / A	-0.0034	0.0073	0.6459	VLDLR	TC
758.57	PC(34:1)-H-	Glycerophospholipids (GP)	Glycerophosphocholines	Phosphatidylcholines (PC)	rs3780181	chr9:2640759	G / A	0.0307	0.0177	0.08317	VLDLR	TC
759.518	PA(36:2)+AcO- or PG(35:2)-H-	Glycerophospholipids (GP)	Glycerophosphates	Phosphatic acids (PA)	rs3780181	chr9:2640759	G / A	0.0076	0.0161	0.6353	VLDLR	TC
759.566	SM(34:2)+AcO-	Sphingolipids (SP)	Phosphosphingolipids	Sphingomyelins (SM)	rs3780181	chr9:2640759	G / A	0.014	0.0121	0.2463	VLDLR	TC
759.59	PA(40:1)	Glycerophospholipids (GP)	Glycerophosphates	Phosphatic acids (PA)	rs3780181	chr9:2640759	G / A	-0.0036	0.0075	0.6313	VLDLR	TC
759.637	SM(38:1)	Sphingolipids (SP)	Phosphosphingolipids	Sphingomyelins (SM)	rs3780181	chr9:2640759	G / A	0.0105	0.0102	0.3054	VLDLR	TC
760.585	PE(37:1)	Glycerophospholipids (GP)	Glycerophosphoethanolamines	Phosphatidylethanolamines (PE)	rs3780181	chr9:2640759	G / A	-0.0116	0.0095	0.2192	VLDLR	TC
760.622	PC-O(35:1) or PC-P(35:0)	Glycerophospholipids (GP)	Glycerophosphocholines	Phosphatidylcholines (PC)	rs3780181	chr9:2640759	G / A	0.0121	0.0106	0.2533	VLDLR	TC
761.558	SM(39:7)	Sphingolipids (SP)	Phosphosphingolipids	Sphingomyelins (SM)	rs3780181	chr9:2640759	G / A	-0.0063	0.0108	0.56	VLDLR	TC
761.582	SM(34:1)+AcO-	Sphingolipids (SP)	Phosphosphingolipids	Sphingomyelins (SM)	rs3780181	chr9:2640759	G / A	0.0165	0.0122	0.1739	VLDLR	TC
761.653	SM(38:0)	Sphingolipids (SP)	Phosphosphingolipids	Sphingomyelins (SM)	rs3780181	chr9:2640759	G / A	0.0078	0.0137	0.5702	VLDLR	TC
762.508	PE(38:6)-H-	Glycerophospholipids (GP)	Glycerophosphoethanolamines	Phosphatidylethanolamines (PE)	rs3780181	chr9:2640759	G / A	0.0209	0.0189	0.2698	VLDLR	TC
762.601	PE(37:0)	Glycerophospholipids (GP)	Glycerophosphoethanolamines	Phosphatidylethanolamines (PE)	rs3780181	chr9:2640759	G / A	-0.0112	0.0092	0.2199	VLDLR	TC
763.574	SM(39:6)	Sphingolipids (SP)	Phosphosphingolipids	Sphingomyelins (SM)	rs3780181	chr9:2640759	G / A	-0.0097	0.0086	0.2597	VLDLR	TC
763.597	SM(34:0)+AcO-	Sphingolipids (SP)	Phosphosphingolipids	Sphingomyelins (SM)	rs3780181	chr9:2640759	G / A	0.0186	0.0127	0.1428	VLDLR	TC
764.524	PC(35:5)-H- or PE(38:5)-H-	Glycerophospholipids (GP)	Glycerophosphocholines	Phosphatidylcholines (PC)	rs3780181	chr9:2640759	G / A	0.0319	0.016	0.04621	VLDLR	TC
766.539	PC(35:4)-H- or PE(38:4)-H-	Glycerophospholipids (GP)	Glycerophosphocholines	Phosphatidylcholines (PC)	rs3780181	chr9:2640759	G / A	0.0063	0.0109	0.5657	VLDLR	TC
766.574	PC-O(36:5)	Glycerophospholipids (GP)	Glycerophosphocholines	Phosphatidylcholines (PC)	rs3780181	chr9:2640759	G / A	-0.0192	0.0112	0.08494	VLDLR	TC
766.692	TG(44:1)	Glycerolipids (GL)	Triradylglycerols	Triacylglycerols (TG)	rs3780181	chr9:2640759	G / A	0.1712	0.0664	0.009916	VLDLR	TC
767.559	PA(41:4)	Glycerophospholipids (GP)	Glycerophosphates	Phosphatic acids (PA)	rs3780181	chr9:2640759	G / A	-0.0161	0.0114	0.1571	VLDLR	TC
768.554	PC(35:4) or PE(38:4)	Glycerophospholipids (GP)	Glycerophosphocholines	Phosphatidylcholines (PC)	rs3780181	chr9:2640759	G / A	0.0048	0.0117	0.6815	VLDLR	TC
768.555	PC(35:3)-H- or PE(38:3)-H-	Glycerophospholipids (GP)	Glycerophosphocholines	Phosphatidylcholines (PC)	rs3780181	chr9:2640759	G / A	0.0127	0.0105	0.2257	VLDLR	TC
768.591	PC-O(36:4) or PC-P(36:3)	Glycerophospholipids (GP)	Glycerophosphocholines	Phosphatidylcholines (PC)	rs3780181	chr9:2640759	G / A	-0.0163	0.0113	0.1484	VLDLR	TC
768.708	TG(44:0)	Glycerolipids (GL)	Triradylglycerols	Triacylglycerols (TG)	rs3780181	chr9:2640759	G / A	0.1081	0.0638	0.09019	VLDLR	TC
769.623	SM(39:2)-H-	Sphingolipids (SP)	Phosphosphingolipids	Sphingomyelins (SM)	rs3780181	chr9:2640759	G / A	0.0285	0.0122	0.01904	VLDLR	TC
770.57	PC(35:3)	Glycerophospholipids (GP)	Glycerophosphocholines	Phosphatidylcholines (PC)	rs3780181	chr9:2640759	G / A	0.0111	0.0128	0.3865	VLDLR	TC
770.606	PC-O(36:3) or PC-P(36:2)	Glycerophospholipids (GP)	Glycerophosphocholines	Phosphatidylcholines (PC)	rs3780181	chr9:2640759	G / A	0.0057	0.0127	0.6529	VLDLR	TC
771.59	PA(41:2)	Glycerophospholipids (GP)	Glycerophosphates	Phosphatic acids (PA)	rs3780181	chr9:2640759	G / A	0.013	0.0177	0.4606	VLDLR	TC
771.639	SM(39:1)-H-	Sphingolipids (SP)	Phosphosphingolipids	Sphingomyelins (SM)	rs3780181	chr9:2640759	G / A	0.025	0.0125	0.04635	VLDLR	TC
772.586	PC(35:2)	Glycerophospholipids (GP)	Glycerophosphocholines	Phosphatidylcholines (PC)	rs3780181	chr9:2640759	G / A	0.018	0.0127	0.1568	VLDLR	TC
772.586	PC(35:1)-H- or PE(38:1)-H-	Glycerophospholipids (GP)	Glycerophosphocholines	Phosphatidylcholines (PC)	rs3780181	chr9:2640759	G / A	0.0043	0.0143	0.7657	VLDLR	TC
772.622	PC-P(36:1)	Glycerophospholipids (GP)	Glycerophosphocholines	Phosphatidylcholines (PC)	rs3780181	chr9:2640759	G / A	0.0074	0.015	0.621	VLDLR	TC
773.534	PG(36:2)-H-	Glycerophospholipids (GP)	Glycerophosphoglycerols	Phosphatidylglycerols (PG)	rs3780181	chr9:2640759	G / A	0.0058	0.0137	0.6704	VLDLR	TC
773.582	SM(35:2)+AcO-	Sphingolipids (SP)	Phosphosphingolipids	Sphingomyelins (SM)	rs3780181	chr9:2640759	G / A	0.003	0.0149	0.8393	VLDLR	TC
773.653	SM(39:1)	Sphingolipids (SP)	Phosphosphingolipids	Sphingomyelins (SM)	rs3780181	chr9:2640759	G / A	0.019	0.0137	0.1664	VLDLR	TC
773.654	SM(39:0)-H-	Sphingolipids (SP)	Phosphosphingolipids	Sphingomyelins (SM)	rs3780181	chr9:2640759	G / A	0.0329	0.0144	0.02195	VLDLR	TC
774.601	PE(38:1)	Glycerophospholipids (GP)	Glycerophosphoethanolamines	Phosphatidylethanolamines (PE)	rs3780181	chr9:2640759	G / A	0.0102	0.0139	0.4628	VLDLR	TC
774.638	PC-O(36:1) or PC-P(36:0)	Glycerophospholipids (GP)	Glycerophosphocholines	Phosphatidylcholines (PC)	rs3780181	chr9:2640759	G / A	0.0303	0.0221	0.1705	VLDLR	TC
775.549	PG(36:1)-H- or PA(37:1)+AcO-	Glycerophospholipids (GP)	Glycerophosphoglycerols	Phosphatidylglycerols (PG)	rs3780181	chr9:2640759	G / A	0.006	0.0131	0.6442	VLDLR	TC
775.574	SM(40:7)	Sphingolipids (SP)	Phosphosphingolipids	Sphingomyelins (SM)	rs3780181	chr9:2640759	G / A	0.0727	0.0764	0.3413	VLDLR	TC
777.565	PA(37:0)+AcO-	Glycerophospholipids (GP)	Glycerophosphates	Phosphatic acids (PA)	rs3780181	chr9:2640759	G / A	0.0157	0.0105	0.1367	VLDLR	TC
779.508	PG(32:1)+AcO-	Glycerophospholipids (GP)	Glycerophosphoglycerols	Phosphatidylglycerols (PG)	rs3780181	chr9:2640759	G / A	-0.0243	0.0338	0.4729	VLDLR	TC
780.555	PC(36:4)-H- or PE(39:4)-H-	Glycerophospholipids (GP)	Glycerophosphocholines	Phosphatidylcholines (PC)	rs3780181	chr9:2640759	G / A	0.0094	0.0159	0.5542	VLDLR	TC
782.57	PC(36:4)	Glycerophospholipids (GP)	Glycerophosphocholines	Phosphatidylcholines (PC)	rs3780181	chr9:2640759	G / A	-0.0177	0.0085	0.03681	VLDLR	TC
783.59	PA(42:3)	Glycerophospholipids (GP)	Glycerophosphates	Phosphatic acids (PA)	rs3780181	chr9:2640759	G / A	-0.0174	0.0087	0.04473	VLDLR	TC
783.638	SM(40:3)	Sphingolipids (SP)	Phosphosphingolipids	Sphingomyelins (SM)	rs3780181	chr9:2640759	G / A	0.0035	0.0144	0.8085	VLDLR	TC
783.639	SM(40:2)-H-	Sphingolipids (SP)	Phosphosphingolipids	Sphingomyelins (SM)	rs3780181	chr9:2640759	G / A	0.0316	0.0131	0.01601	VLDLR	TC
784.586	PE(39:3)	Glycerophospholipids (GP)	Glycerophosphoethanolamines	Phosphatidylethanolamines (PE)	rs3780181	chr9:2640759	G / A	-0.0057	0.007	0.4095	VLDLR	TC
785.534	PA(38:3)+AcO- or PG(37:3)-H-	Glycerophospholipids (GP)	Glycerophosphates	Phosphatic acids (PA)	rs3780181	chr9:2640759	G / A	0.0261	0.0169	0.1217	VLDLR	TC
785.582	SM(36:3)+AcO-	Sphingolipids (SP)	Phosphosphingolipids	Sphingomyelins (SM)	rs3780181	chr9:2640759	G / A	0.0126	0.0223	0.5714	VLDLR	TC
785.606	PA(42:2)	Glycerophospholipids (GP)	Glycerophosphates	Phosphatic acids (PA)	rs3780181	chr9:2640759	G / A	-0.0067	0.0068	0.3241	VLDLR	TC
785.653	SM(40:2)	Sphingolipids (SP)	Phosphosphingolipids	Sphingomyelins (SM)	rs3780181	chr9:2640759	G / A	0.0104	0.0105	0.323	VLDLR	TC
785.654	SM(40:1)-H-	Sphingolipids (SP)	Phosphosphingolipids	Sphingomyelins (SM)	rs3780181	chr9:2640759	G / A	0.0222	0.0163	0.1737	VLDLR	TC
786.601	PE(39:2)	Glycerophospholipids (GP)	Glycerophosphoethanolamines	Phosphatidylethanolamines (PE)	rs3780181	chr9:2640759	G / A	0.0014	0.0071	0.8406	VLDLR	TC
786.637	PC-P(37:1)	Glycerophospholipids (GP)	Glycerophosphocholines	Phosphatidylcholines (PC)	rs3780181	chr9:2640759	G / A	0.0115	0.0107	0.2825	VLDLR	TC
787.597	SM(36:2)+AcO-	Sphingolipids (SP)	Phosphosphingolipids	Sphingomyelins (SM)	rs3780181	chr9:2640759	G / A	0.003	0.0133	0.8206	VLDLR	TC
787.622	PA(42:1)	Glycerophospholipids (GP)	Glycerophosphates	Phosphatic acids (PA)	rs3780181	chr9:2640759	G / A	0.001	0.007	0.8826	VLDLR	TC
787.669	SM(40:1)	Sphingolipids (SP)	Phosphosphingolipids	Sphingomyelins (SM)	rs3780181	chr9:2640759	G / A	0.0062	0.0099	0.5336	VLDLR	TC
788.524	PE(40:7)-H-	Glycerophospholipids (GP)	Glycerophosphoethanolamines	Phosphatidylethanolamines (PE)	rs3780181	chr9:2640759	G / A	0.0286	0.02	0.1532	VLDLR	TC
788.545	PC(32:2)+AcO- or PE(35:2)+AcO-	Glycerophospholipids (GP)	Glycerophosphocholines	Phosphatidylcholines (PC)	rs3780181	chr9:2640759	G / A	0.043	0.0137	0.001748	VLDLR	TC
788.617	PE(39:1)	Glycerophospholipids (GP)	Glycerophosphoethanolamines	Phosphatidylethanolamines (PE)	rs3780181	chr9:2640759	G / A	-0.0115	0.0111	0.297	VLDLR	TC
788.653	PC-O(37:1)	Glycerophospholipids (GP)	Glycerophosphocholines	Phosphatidylcholines (PC)	rs3780181	chr9:2640759	G / A	0.005	0.0101	0.6203	VLDLR	TC
789.544	PA(43:6)-H-	Glycerophospholipids (GP)	Glycerophosphates	Phosphatic acids (PA)	rs3780181	chr9:2640759	G / A	0.0403	0.0136	0.003176	VLDLR	TC
789.613	SM(36:1)+AcO-	Sphingolipids (SP)	Phosphosphingolipids	Sphingomyelins (SM)	rs3780181	chr9:2640759	G / A	0.0118	0.0126	0.3494	VLDLR	TC
789.684	SM(40:0)	Sphingolipids (SP)	Phosphosphingolipids	Sphingomyelins (SM)	rs3780181	chr9:2640759	G / A	0.0041	0.0099	0.6767	VLDLR	TC
790.539	PC(37:6)-H- or PE(40:6)-H-	Glycerophospholipids (GP)	Glycerophosphocholines	Phosphatidylcholines (PC)	rs3780181	chr9:2640759	G / A	0.0035	0.0144	0.806	VLDLR	TC
790.56	PC(32:1)+AcO- or PE(35:1)+AcO-	Glycerophospholipids (GP)	Glycerophosphocholines	Phosphatidylcholines (PC)	rs3780181	chr9:2640759	G / A	-0.0096	0.0207	0.6435	VLDLR	TC
790.633	PE(39:0)	Glycerophospholipids (GP)	Glycerophosphoethanolamines	Phosphatidylethanolamines (PE)	rs3780181	chr9:2640759	G / A	-0.0053	0.0116	0.6443	VLDLR	TC
790.669	PC-O(37:0)	Glycerophospholipids (GP)	Glycerophosphocholines	Phosphatidylcholines (PC)	rs3780181	chr9:2640759	G / A	0.073	0.0266	0.006051	VLDLR	TC
791.56	PA(43:5)-H-	Glycerophospholipids (GP)	Glycerophosphates	Phosphatic acids (PA)	rs3780181	chr9:2640759	G / A	0.002	0.0151	0.8946	VLDLR	TC
791.629	SM(36:0)+AcO-	Sphingolipids (SP)	Phosphosphingolipids	Sphingomyelins (SM)	rs3780181	chr9:2640759	G / A	0.0087	0.0112	0.4376	VLDLR	TC
792.554	PC(37:6) or PE(40:6)	Glycerophospholipids (GP)	Glycerophosphocholines	Phosphatidylcholines (PC)	rs3780181	chr9:2640759	G / A	-0.0032	0.0147	0.8262	VLDLR	TC
792.576	PC(32:0)+AcO-	Glycerophospholipids (GP)	Glycerophosphocholines	Phosphatidylcholines (PC)	rs3780181	chr9:2640759	G / A	-0.0084	0.013	0.5184	VLDLR	TC
792.708	TG(46:2)	Glycerolipids (GL)	Triradylglycerols	Triacylglycerols (TG)	rs3780181	chr9:2640759	G / A	0.0417	0.0339	0.2185	VLDLR	TC
793.575	PA(43:4)-H-	Glycerophospholipids (GP)	Glycerophosphates	Phosphatic acids (PA)	rs3780181	chr9:2640759	G / A	-0.0102	0.0124	0.4099	VLDLR	TC
794.569	PC(37:5) or PE(40:5)	Glycerophospholipids (GP)	Glycerophosphocholines	Phosphatidylcholines (PC)	rs3780181	chr9:2640759	G / A	0.0145	0.0144	0.3154	VLDLR	TC
794.57	PC(37:4)-H- or PE(40:4)-H-	Glycerophospholipids (GP)	Glycerophosphocholines	Phosphatidylcholines (PC)	rs3780181	chr9:2640759	G / A	0.001	0.013	0.9395	VLDLR	TC
794.606	PC-O(38:5)	Glycerophospholipids (GP)	Glycerophosphocholines	Phosphatidylcholines (PC)	rs3780181	chr9:2640759	G / A	-0.0117	0.011	0.2878	VLDLR	TC
794.723	TG(46:1)	Glycerolipids (GL)	Triradylglycerols	Triacylglycerols (TG)	rs3780181	chr9:2640759	G / A	0.0519	0.0361	0.1513	VLDLR	TC
796.513	PE(36:5)+AcO-	Glycerophospholipids (GP)	Glycerophosphoethanolamines	Phosphatidylethanolamines (PE)	rs3780181	chr9:2640759	G / A	0.0627	0.0468	0.1802	VLDLR	TC
796.586	PC(37:4)	Glycerophospholipids (GP)	Glycerophosphocholines	Phosphatidylcholines (PC)	rs3780181	chr9:2640759	G / A	0.0015	0.016	0.9244	VLDLR	TC
796.586	PE(40:3)-H- or PC(37:3)-H-	Glycerophospholipids (GP)	Glycerophosphoethanolamines	Phosphatidylethanolamines (PE)	rs3780181	chr9:2640759	G / A	0.0103	0.0134	0.4437	VLDLR	TC
796.622	PC-P(38:3)	Glycerophospholipids (GP)	Glycerophosphocholines	Phosphatidylcholines (PC)	rs3780181	chr9:2640759	G / A	-0.0077	0.0132	0.5614	VLDLR	TC
796.739	TG(46:0)	Glycerolipids (GL)	Triradylglycerols	Triacylglycerols (TG)	rs3780181	chr9:2640759	G / A	0.0256	0.0438	0.5593	VLDLR	TC
797.654	SM(41:2)-H-	Sphingolipids (SP)	Phosphosphingolipids	Sphingomyelins (SM)	rs3780181	chr9:2640759	G / A	0.0319	0.0142	0.02504	VLDLR	TC
798.529	PE(36:4)+AcO-	Glycerophospholipids (GP)	Glycerophosphoethanolamines	Phosphatidylethanolamines (PE)	rs3780181	chr9:2640759	G / A	0.024	0.0522	0.646	VLDLR	TC
798.601	PC(37:3) or PE(40:3)	Glycerophospholipids (GP)	Glycerophosphocholines	Phosphatidylcholines (PC)	rs3780181	chr9:2640759	G / A	0.0095	0.0137	0.4877	VLDLR	TC
798.602	PE(40:2)-H-	Glycerophospholipids (GP)	Glycerophosphoethanolamines	Phosphatidylethanolamines (PE)	rs3780181	chr9:2640759	G / A	0.0114	0.017	0.5025	VLDLR	TC
799.574	SM(42:9)	Sphingolipids (SP)	Phosphosphingolipids	Sphingomyelins (SM)	rs3780181	chr9:2640759	G / A	-0.0127	0.0842	0.8801	VLDLR	TC
799.668	SM(41:2)	Sphingolipids (SP)	Phosphosphingolipids	Sphingomyelins (SM)	rs3780181	chr9:2640759	G / A	0.0116	0.0125	0.3534	VLDLR	TC
799.67	SM(41:1)-H-	Sphingolipids (SP)	Phosphosphingolipids	Sphingomyelins (SM)	rs3780181	chr9:2640759	G / A	0.013	0.0141	0.3551	VLDLR	TC
800.545	PC(33:3)+AcO- or PE(36:3)+AcO-	Glycerophospholipids (GP)	Glycerophosphocholines	Phosphatidylcholines (PC)	rs3780181	chr9:2640759	G / A	0.0819	0.026	0.001641	VLDLR	TC
800.653	PC-P(38:1)	Glycerophospholipids (GP)	Glycerophosphocholines	Phosphatidylcholines (PC)	rs3780181	chr9:2640759	G / A	0.009	0.0116	0.4392	VLDLR	TC
801.59	SM(42:8)	Sphingolipids (SP)	Phosphosphingolipids	Sphingomyelins (SM)	rs3780181	chr9:2640759	G / A	-0.0686	0.104	0.5095	VLDLR	TC
801.684	SM(41:1)	Sphingolipids (SP)	Phosphosphingolipids	Sphingomyelins (SM)	rs3780181	chr9:2640759	G / A	0.004	0.0135	0.7687	VLDLR	TC
801.686	SM(41:0)-H-	Sphingolipids (SP)	Phosphosphingolipids	Sphingomyelins (SM)	rs3780181	chr9:2640759	G / A	0.0096	0.0176	0.5868	VLDLR	TC
802.574	PC-P(39:7)	Glycerophospholipids (GP)	Glycerophosphocholines	Phosphatidylcholines (PC)	rs3780181	chr9:2640759	G / A	0.0203	0.0638	0.7506	VLDLR	TC
802.669	PC-O(38:1)	Glycerophospholipids (GP)	Glycerophosphocholines	Phosphatidylcholines (PC)	rs3780181	chr9:2640759	G / A	0.002	0.0147	0.8928	VLDLR	TC
803.629	SM(37:1)+AcO-	Sphingolipids (SP)	Phosphosphingolipids	Sphingomyelins (SM)	rs3780181	chr9:2640759	G / A	0.0391	0.0149	0.008958	VLDLR	TC
806.569	PC(38:6)	Glycerophospholipids (GP)	Glycerophosphocholines	Phosphatidylcholines (PC)	rs3780181	chr9:2640759	G / A	-0.0205	0.0114	0.07163	VLDLR	TC
807.503	PI(32:1)-H-	Glycerophospholipids (GP)	Glycerophosphoinositols	Phosphatidylinositols (PI)	rs3780181	chr9:2640759	G / A	-0.0218	0.0276	0.4299	VLDLR	TC
807.59	PA(44:5)	Glycerophospholipids (GP)	Glycerophosphates	Phosphatic acids (PA)	rs3780181	chr9:2640759	G / A	-0.0209	0.0116	0.07251	VLDLR	TC
808.534	PS(33:0)+AcO-	Glycerophospholipids (GP)	Glycerophosphoserines	Phosphatidylserines (PS)	rs3780181	chr9:2640759	G / A	0.005	0.0338	0.8833	VLDLR	TC
808.585	PC(38:5)	Glycerophospholipids (GP)	Glycerophosphocholines	Phosphatidylcholines (PC)	rs3780181	chr9:2640759	G / A	-0.003	0.0093	0.7478	VLDLR	TC
808.739	TG(47:1)	Glycerolipids (GL)	Triradylglycerols	Triacylglycerols (TG)	rs3780181	chr9:2640759	G / A	0.0515	0.0505	0.3078	VLDLR	TC
809.534	PA(40:5)+AcO- or PG(39:5)-H-	Glycerophospholipids (GP)	Glycerophosphates	Phosphatic acids (PA)	rs3780181	chr9:2640759	G / A	-0.0421	0.0223	0.059	VLDLR	TC
809.555	PG(34:0)+AcO-	Glycerophospholipids (GP)	Glycerophosphoglycerols	Phosphatidylglycerols (PG)	rs3780181	chr9:2640759	G / A	-0.0559	0.0375	0.1359	VLDLR	TC
809.606	PA(44:4)	Glycerophospholipids (GP)	Glycerophosphates	Phosphatic acids (PA)	rs3780181	chr9:2640759	G / A	-0.0041	0.0094	0.6622	VLDLR	TC
809.653	SM(42:4)	Sphingolipids (SP)	Phosphosphingolipids	Sphingomyelins (SM)	rs3780181	chr9:2640759	G / A	-0.0116	0.0136	0.3934	VLDLR	TC
810.529	PC(34:5)+AcO- or PE(37:5)+AcO-	Glycerophospholipids (GP)	Glycerophosphocholines	Phosphatidylcholines (PC)	rs3780181	chr9:2640759	G / A	0.0291	0.0267	0.275	VLDLR	TC
810.601	PE(41:4)	Glycerophospholipids (GP)	Glycerophosphoethanolamines	Phosphatidylethanolamines (PE)	rs3780181	chr9:2640759	G / A	-0.0145	0.0107	0.1743	VLDLR	TC
811.669	SM(42:3)	Sphingolipids (SP)	Phosphosphingolipids	Sphingomyelins (SM)	rs3780181	chr9:2640759	G / A	0.003	0.0126	0.8096	VLDLR	TC
811.67	SM(42:2)-H-	Sphingolipids (SP)	Phosphosphingolipids	Sphingomyelins (SM)	rs3780181	chr9:2640759	G / A	0.0258	0.0188	0.1692	VLDLR	TC
812.544	PE(37:4)+AcO- or PC(34:4)+AcO-	Glycerophospholipids (GP)	Glycerophosphoethanolamines	Phosphatidylethanolamines (PE)	rs3780181	chr9:2640759	G / A	0.0397	0.02	0.04699	VLDLR	TC
812.617	PE(41:3)	Glycerophospholipids (GP)	Glycerophosphoethanolamines	Phosphatidylethanolamines (PE)	rs3780181	chr9:2640759	G / A	-0.0027	0.0109	0.8057	VLDLR	TC
812.653	PC-O(39:3) or PC-P(39:2)	Glycerophospholipids (GP)	Glycerophosphocholines	Phosphatidylcholines (PC)	rs3780181	chr9:2640759	G / A	0.0031	0.0128	0.8072	VLDLR	TC
813.684	SM(42:2)	Sphingolipids (SP)	Phosphosphingolipids	Sphingomyelins (SM)	rs3780181	chr9:2640759	G / A	0.0105	0.0125	0.4037	VLDLR	TC
814.56	PC(34:3)+AcO-	Glycerophospholipids (GP)	Glycerophosphocholines	Phosphatidylcholines (PC)	rs3780181	chr9:2640759	G / A	0.0434	0.0146	0.003038	VLDLR	TC
814.574	PC-O(40:9) or PC-P(40:8)	Glycerophospholipids (GP)	Glycerophosphocholines	Phosphatidylcholines (PC)	rs3780181	chr9:2640759	G / A	-0.0232	0.0516	0.6536	VLDLR	TC
814.632	PE(41:2)	Glycerophospholipids (GP)	Glycerophosphoethanolamines	Phosphatidylethanolamines (PE)	rs3780181	chr9:2640759	G / A	-0.0082	0.012	0.4943	VLDLR	TC
814.669	PC-P(39:1)	Glycerophospholipids (GP)	Glycerophosphocholines	Phosphatidylcholines (PC)	rs3780181	chr9:2640759	G / A	0.0101	0.0125	0.4227	VLDLR	TC
815.7	SM(42:1)	Sphingolipids (SP)	Phosphosphingolipids	Sphingomyelins (SM)	rs3780181	chr9:2640759	G / A	-0.0078	0.0116	0.5013	VLDLR	TC
816.576	PC(34:2)+AcO- or PS(38:1)-H-	Glycerophospholipids (GP)	Glycerophosphocholines	Phosphatidylcholines (PC)	rs3780181	chr9:2640759	G / A	0.0196	0.011	0.07628	VLDLR	TC
816.684	PC-O(39:1) or PC-P(39:0)	Glycerophospholipids (GP)	Glycerophosphocholines	Phosphatidylcholines (PC)	rs3780181	chr9:2640759	G / A	-0.0023	0.0102	0.8215	VLDLR	TC
817.575	PA(45:6)-H-	Glycerophospholipids (GP)	Glycerophosphates	Phosphatic acids (PA)	rs3780181	chr9:2640759	G / A	0.0203	0.0111	0.06813	VLDLR	TC
817.644	SM(38:1)+AcO-	Sphingolipids (SP)	Phosphosphingolipids	Sphingomyelins (SM)	rs3780181	chr9:2640759	G / A	0.0322	0.0124	0.009394	VLDLR	TC
818.591	PC(34:1)+AcO-	Glycerophospholipids (GP)	Glycerophosphocholines	Phosphatidylcholines (PC)	rs3780181	chr9:2640759	G / A	0.0063	0.0123	0.6111	VLDLR	TC
818.606	PC-O(40:7) or PC-P(40:6)	Glycerophospholipids (GP)	Glycerophosphocholines	Phosphatidylcholines (PC)	rs3780181	chr9:2640759	G / A	-0.0049	0.0141	0.7278	VLDLR	TC
818.724	TG(48:3)	Glycerolipids (GL)	Triradylglycerols	Triacylglycerols (TG)	rs3780181	chr9:2640759	G / A	0.0477	0.0227	0.03524	VLDLR	TC
819.591	PA(45:5)-H-	Glycerophospholipids (GP)	Glycerophosphates	Phosphatic acids (PA)	rs3780181	chr9:2640759	G / A	0.008	0.012	0.5082	VLDLR	TC
819.66	SM(38:0)+AcO-	Sphingolipids (SP)	Phosphosphingolipids	Sphingomyelins (SM)	rs3780181	chr9:2640759	G / A	0.0366	0.0139	0.008559	VLDLR	TC
820.607	PE(37:0)+AcO- or PC(34:0)+AcO-	Glycerophospholipids (GP)	Glycerophosphoethanolamines	Phosphatidylethanolamines (PE)	rs3780181	chr9:2640759	G / A	0.0088	0.0127	0.4874	VLDLR	TC
820.621	PC-O(40:6) or PC-P(40:5)	Glycerophospholipids (GP)	Glycerophosphocholines	Phosphatidylcholines (PC)	rs3780181	chr9:2640759	G / A	-0.0047	0.0115	0.6822	VLDLR	TC
820.739	TG(48:2)	Glycerolipids (GL)	Triradylglycerols	Triacylglycerols (TG)	rs3780181	chr9:2640759	G / A	0.0312	0.0244	0.2007	VLDLR	TC
821.606	PA(45:4)-H-	Glycerophospholipids (GP)	Glycerophosphates	Phosphatic acids (PA)	rs3780181	chr9:2640759	G / A	0.0066	0.0123	0.5904	VLDLR	TC
822.529	PE(38:6)+AcO-	Glycerophospholipids (GP)	Glycerophosphoethanolamines	Phosphatidylethanolamines (PE)	rs3780181	chr9:2640759	G / A	-0.0325	0.0439	0.4585	VLDLR	TC
822.637	PC-O(40:5)	Glycerophospholipids (GP)	Glycerophosphocholines	Phosphatidylcholines (PC)	rs3780181	chr9:2640759	G / A	-0.0039	0.0122	0.7471	VLDLR	TC
822.755	TG(48:1)	Glycerolipids (GL)	Triradylglycerols	Triacylglycerols (TG)	rs3780181	chr9:2640759	G / A	0.0289	0.0284	0.3085	VLDLR	TC
823.534	PI(33:0)-H-	Glycerophospholipids (GP)	Glycerophosphoinositols	Phosphatidylinositols (PI)	rs3780181	chr9:2640759	G / A	0.1418	0.0701	0.04299	VLDLR	TC
824.771	TG(48:0)	Glycerolipids (GL)	Triradylglycerols	Triacylglycerols (TG)	rs3780181	chr9:2640759	G / A	0.0146	0.0373	0.6952	VLDLR	TC
825.592	SM(44:9)-H-	Sphingolipids (SP)	Phosphosphingolipids	Sphingomyelins (SM)	rs3780181	chr9:2640759	G / A	-0.0021	0.0136	0.8775	VLDLR	TC
829.644	SM(39:2)+AcO-	Sphingolipids (SP)	Phosphosphingolipids	Sphingomyelins (SM)	rs3780181	chr9:2640759	G / A	0.0465	0.0161	0.003808	VLDLR	TC
830.569	PC(40:8)	Glycerophospholipids (GP)	Glycerophosphocholines	Phosphatidylcholines (PC)	rs3780181	chr9:2640759	G / A	-0.0114	0.0159	0.4735	VLDLR	TC
830.592	PC(35:2)+AcO- or PS(39:1)-H-	Glycerophospholipids (GP)	Glycerophosphocholines	Phosphatidylcholines (PC)	rs3780181	chr9:2640759	G / A	0.0383	0.0146	0.008661	VLDLR	TC
831.66	SM(39:1)+AcO-	Sphingolipids (SP)	Phosphosphingolipids	Sphingomyelins (SM)	rs3780181	chr9:2640759	G / A	0.0444	0.0154	0.003962	VLDLR	TC
832.535	PS(35:2)+AcO-	Glycerophospholipids (GP)	Glycerophosphoserines	Phosphatidylserines (PS)	rs3780181	chr9:2640759	G / A	0.0173	0.0362	0.6327	VLDLR	TC
832.607	PE(38:1)+AcO- or PC(35:1)+AcO-	Glycerophospholipids (GP)	Glycerophosphoethanolamines	Phosphatidylethanolamines (PE)	rs3780181	chr9:2640759	G / A	0.0249	0.0163	0.1251	VLDLR	TC
832.739	TG(49:3)	Glycerolipids (GL)	Triradylglycerols	Triacylglycerols (TG)	rs3780181	chr9:2640759	G / A	0.0534	0.0344	0.1211	VLDLR	TC
833.519	PI(34:2)-H-	Glycerophospholipids (GP)	Glycerophosphoinositols	Phosphatidylinositols (PI)	rs3780181	chr9:2640759	G / A	-0.0026	0.0146	0.8606	VLDLR	TC
833.606	PA(46:5)-H-	Glycerophospholipids (GP)	Glycerophosphates	Phosphatic acids (PA)	rs3780181	chr9:2640759	G / A	0.0273	0.0153	0.07443	VLDLR	TC
834.529	PE(39:7)+AcO- or PS(40:6)-H-	Glycerophospholipids (GP)	Glycerophosphoethanolamines	Phosphatidylethanolamines (PE)	rs3780181	chr9:2640759	G / A	-0.0078	0.0148	0.5998	VLDLR	TC
834.601	PE(43:6)	Glycerophospholipids (GP)	Glycerophosphoethanolamines	Phosphatidylethanolamines (PE)	rs3780181	chr9:2640759	G / A	-0.0165	0.0138	0.231	VLDLR	TC
834.755	TG(49:2)	Glycerolipids (GL)	Triradylglycerols	Triacylglycerols (TG)	rs3780181	chr9:2640759	G / A	0.0288	0.024	0.2294	VLDLR	TC
835.534	PI(34:1)-H-	Glycerophospholipids (GP)	Glycerophosphoinositols	Phosphatidylinositols (PI)	rs3780181	chr9:2640759	G / A	-0.0151	0.0171	0.3776	VLDLR	TC
835.597	SM(40:6)+AcO-	Sphingolipids (SP)	Phosphosphingolipids	Sphingomyelins (SM)	rs3780181	chr9:2640759	G / A	0.004	0.0197	0.8406	VLDLR	TC
836.545	PC(36:6)+AcO- or PE(39:6)+AcO-	Glycerophospholipids (GP)	Glycerophosphocholines	Phosphatidylcholines (PC)	rs3780181	chr9:2640759	G / A	-0.0168	0.0185	0.3664	VLDLR	TC
836.616	PE(43:5)	Glycerophospholipids (GP)	Glycerophosphoethanolamines	Phosphatidylethanolamines (PE)	rs3780181	chr9:2640759	G / A	-0.001	0.0124	0.9377	VLDLR	TC
836.77	TG(49:1)	Glycerolipids (GL)	Triradylglycerols	Triacylglycerols (TG)	rs3780181	chr9:2640759	G / A	0.0343	0.0281	0.2217	VLDLR	TC
837.55	PI(34:0)-H-	Glycerophospholipids (GP)	Glycerophosphoinositols	Phosphatidylinositols (PI)	rs3780181	chr9:2640759	G / A	-0.0177	0.0238	0.4574	VLDLR	TC
838.56	PE(39:5)+AcO- or PC(36:5)+AcO-	Glycerophospholipids (GP)	Glycerophosphoethanolamines	Phosphatidylethanolamines (PE)	rs3780181	chr9:2640759	G / A	0.0453	0.0216	0.03608	VLDLR	TC
838.574	PC-O(42:11) or PC-P(42:10)	Glycerophospholipids (GP)	Glycerophosphocholines	Phosphatidylcholines (PC)	rs3780181	chr9:2640759	G / A	-0.1053	0.1223	0.3892	VLDLR	TC
840.576	PC(36:4)+AcO- or PE(39:4)+AcO-	Glycerophospholipids (GP)	Glycerophosphocholines	Phosphatidylcholines (PC)	rs3780181	chr9:2640759	G / A	0.0049	0.0115	0.6687	VLDLR	TC
841.644	SM(40:3)+AcO-	Sphingolipids (SP)	Phosphosphingolipids	Sphingomyelins (SM)	rs3780181	chr9:2640759	G / A	0.0316	0.016	0.04883	VLDLR	TC
842.592	PC(36:3)+AcO-	Glycerophospholipids (GP)	Glycerophosphocholines	Phosphatidylcholines (PC)	rs3780181	chr9:2640759	G / A	0.0163	0.0107	0.1259	VLDLR	TC
842.664	PC(40:1)-H-	Glycerophospholipids (GP)	Glycerophosphocholines	Phosphatidylcholines (PC)	rs3780181	chr9:2640759	G / A	0.0319	0.0171	0.0619	VLDLR	TC
843.66	SM(40:2)+AcO-	Sphingolipids (SP)	Phosphosphingolipids	Sphingomyelins (SM)	rs3780181	chr9:2640759	G / A	0.0331	0.0121	0.006304	VLDLR	TC
844.607	PC(36:2)+AcO- or PE(39:2)+AcO-	Glycerophospholipids (GP)	Glycerophosphocholines	Phosphatidylcholines (PC)	rs3780181	chr9:2640759	G / A	0.0209	0.0108	0.0529	VLDLR	TC
844.739	TG(50:4)	Glycerolipids (GL)	Triradylglycerols	Triacylglycerols (TG)	rs3780181	chr9:2640759	G / A	0.0414	0.0186	0.02593	VLDLR	TC
845.675	SM(40:1)+AcO-	Sphingolipids (SP)	Phosphosphingolipids	Sphingomyelins (SM)	rs3780181	chr9:2640759	G / A	0.0279	0.0124	0.02488	VLDLR	TC
846.623	PE(39:1)+AcO- or PC(36:1)+AcO-	Glycerophospholipids (GP)	Glycerophosphoethanolamines	Phosphatidylethanolamines (PE)	rs3780181	chr9:2640759	G / A	0.0019	0.0143	0.893	VLDLR	TC
846.755	TG(50:3)	Glycerolipids (GL)	Triradylglycerols	Triacylglycerols (TG)	rs3780181	chr9:2640759	G / A	0.0223	0.0164	0.1742	VLDLR	TC
847.534	PI(35:2)-H-	Glycerophospholipids (GP)	Glycerophosphoinositols	Phosphatidylinositols (PI)	rs3780181	chr9:2640759	G / A	0.0051	0.0236	0.8299	VLDLR	TC
847.691	SM(40:0)+AcO-	Sphingolipids (SP)	Phosphosphingolipids	Sphingomyelins (SM)	rs3780181	chr9:2640759	G / A	0.0308	0.0129	0.01662	VLDLR	TC
848.566	PS(36:1)+AcO-	Glycerophospholipids (GP)	Glycerophosphoserines	Phosphatidylserines (PS)	rs3780181	chr9:2640759	G / A	0.0063	0.0216	0.7707	VLDLR	TC
848.639	PC(36:0)+AcO-	Glycerophospholipids (GP)	Glycerophosphocholines	Phosphatidylcholines (PC)	rs3780181	chr9:2640759	G / A	0.0157	0.015	0.2932	VLDLR	TC
848.77	TG(50:2)	Glycerolipids (GL)	Triradylglycerols	Triacylglycerols (TG)	rs3780181	chr9:2640759	G / A	0.0069	0.0187	0.7109	VLDLR	TC
849.565	PA(43:6)+AcO-	Glycerophospholipids (GP)	Glycerophosphates	Phosphatic acids (PA)	rs3780181	chr9:2640759	G / A	0.0149	0.0221	0.501	VLDLR	TC
850.56	PC(37:6)+AcO- or PE(40:6)+AcO-	Glycerophospholipids (GP)	Glycerophosphocholines	Phosphatidylcholines (PC)	rs3780181	chr9:2640759	G / A	0.0255	0.0192	0.1846	VLDLR	TC
850.786	TG(50:1)	Glycerolipids (GL)	Triradylglycerols	Triacylglycerols (TG)	rs3780181	chr9:2640759	G / A	0.0092	0.0241	0.7008	VLDLR	TC
851.602	PG(37:0)+AcO-	Glycerophospholipids (GP)	Glycerophosphoglycerols	Phosphatidylglycerols (PG)	rs3780181	chr9:2640759	G / A	0.0029	0.0141	0.8381	VLDLR	TC
852.576	PC(37:5)+AcO- or PE(40:5)+AcO-	Glycerophospholipids (GP)	Glycerophosphocholines	Phosphatidylcholines (PC)	rs3780181	chr9:2640759	G / A	0.0284	0.0163	0.0827	VLDLR	TC
852.802	TG(50:0)	Glycerolipids (GL)	Triradylglycerols	Triacylglycerols (TG)	rs3780181	chr9:2640759	G / A	0.0045	0.0228	0.8431	VLDLR	TC
854.591	PC(37:4)+AcO- or PE(40:4)+AcO-	Glycerophospholipids (GP)	Glycerophosphocholines	Phosphatidylcholines (PC)	rs3780181	chr9:2640759	G / A	0.0195	0.0159	0.2211	VLDLR	TC
856.607	PE(40:3)+AcO- or PC(37:3)+AcO-	Glycerophospholipids (GP)	Glycerophosphoethanolamines	Phosphatidylethanolamines (PE)	rs3780181	chr9:2640759	G / A	0.0288	0.0154	0.06183	VLDLR	TC
857.519	PI(36:4)-H-	Glycerophospholipids (GP)	Glycerophosphoinositols	Phosphatidylinositols (PI)	rs3780181	chr9:2640759	G / A	-0.0182	0.0143	0.2028	VLDLR	TC
857.675	SM(41:2)+AcO-	Sphingolipids (SP)	Phosphosphingolipids	Sphingomyelins (SM)	rs3780181	chr9:2640759	G / A	0.0391	0.0137	0.004177	VLDLR	TC
858.529	PS(42:8)-H-	Glycerophospholipids (GP)	Glycerophosphoserines	Phosphatidylserines (PS)	rs3780181	chr9:2640759	G / A	-0.019	0.0143	0.185	VLDLR	TC
858.754	TG(51:4)	Glycerolipids (GL)	Triradylglycerols	Triacylglycerols (TG)	rs3780181	chr9:2640759	G / A	0.0558	0.0267	0.03704	VLDLR	TC
859.534	PI(36:3)-H-	Glycerophospholipids (GP)	Glycerophosphoinositols	Phosphatidylinositols (PI)	rs3780181	chr9:2640759	G / A	0.0009	0.015	0.9528	VLDLR	TC
859.597	SM(42:8)+AcO-	Sphingolipids (SP)	Phosphosphingolipids	Sphingomyelins (SM)	rs3780181	chr9:2640759	G / A	0.0579	0.0314	0.06484	VLDLR	TC
859.691	SM(41:1)+AcO-	Sphingolipids (SP)	Phosphosphingolipids	Sphingomyelins (SM)	rs3780181	chr9:2640759	G / A	0.0253	0.0157	0.1076	VLDLR	TC
860.545	PC(38:8)+AcO- or PS(42:7)-H-	Glycerophospholipids (GP)	Glycerophosphocholines	Phosphatidylcholines (PC)	rs3780181	chr9:2640759	G / A	-0.0024	0.0144	0.8698	VLDLR	TC
860.77	TG(51:3)	Glycerolipids (GL)	Triradylglycerols	Triacylglycerols (TG)	rs3780181	chr9:2640759	G / A	0.0343	0.0171	0.04466	VLDLR	TC
861.55	PI(36:2)-H-	Glycerophospholipids (GP)	Glycerophosphoinositols	Phosphatidylinositols (PI)	rs3780181	chr9:2640759	G / A	0.0028	0.0125	0.824	VLDLR	TC
861.707	SM(41:0)+AcO-	Sphingolipids (SP)	Phosphosphingolipids	Sphingomyelins (SM)	rs3780181	chr9:2640759	G / A	0.0219	0.0164	0.1809	VLDLR	TC
862.56	PC(38:7)+AcO-	Glycerophospholipids (GP)	Glycerophosphocholines	Phosphatidylcholines (PC)	rs3780181	chr9:2640759	G / A	-0.0016	0.013	0.9016	VLDLR	TC
862.786	TG(51:2)	Glycerolipids (GL)	Triradylglycerols	Triacylglycerols (TG)	rs3780181	chr9:2640759	G / A	0.0238	0.0197	0.228	VLDLR	TC
863.565	PI(36:1)-H-	Glycerophospholipids (GP)	Glycerophosphoinositols	Phosphatidylinositols (PI)	rs3780181	chr9:2640759	G / A	-0.0032	0.0166	0.8444	VLDLR	TC
863.581	PA(44:6)+AcO- or PG(43:6)-H-	Glycerophospholipids (GP)	Glycerophosphates	Phosphatic acids (PA)	rs3780181	chr9:2640759	G / A	-0.005	0.0166	0.7616	VLDLR	TC
864.576	PC(38:6)+AcO-	Glycerophospholipids (GP)	Glycerophosphocholines	Phosphatidylcholines (PC)	rs3780181	chr9:2640759	G / A	0.003	0.0154	0.8454	VLDLR	TC
864.802	TG(51:1)	Glycerolipids (GL)	Triradylglycerols	Triacylglycerols (TG)	rs3780181	chr9:2640759	G / A	0.0324	0.0293	0.2694	VLDLR	TC
865.581	PI(36:0)-H-	Glycerophospholipids (GP)	Glycerophosphoinositols	Phosphatidylinositols (PI)	rs3780181	chr9:2640759	G / A	0.0034	0.015	0.8216	VLDLR	TC
866.592	PC(38:5)+AcO-	Glycerophospholipids (GP)	Glycerophosphocholines	Phosphatidylcholines (PC)	rs3780181	chr9:2640759	G / A	0.0155	0.0128	0.2255	VLDLR	TC
868.607	PC(38:4)+AcO- or PE(41:4)+AcO-	Glycerophospholipids (GP)	Glycerophosphocholines	Phosphatidylcholines (PC)	rs3780181	chr9:2640759	G / A	0.0047	0.013	0.7166	VLDLR	TC
868.739	TG(52:6)	Glycerolipids (GL)	Triradylglycerols	Triacylglycerols (TG)	rs3780181	chr9:2640759	G / A	0.0508	0.028	0.06942	VLDLR	TC
869.675	SM(42:3)+AcO-	Sphingolipids (SP)	Phosphosphingolipids	Sphingomyelins (SM)	rs3780181	chr9:2640759	G / A	0.0239	0.0141	0.08912	VLDLR	TC
870.55	PS(38:4)+AcO-	Glycerophospholipids (GP)	Glycerophosphoserines	Phosphatidylserines (PS)	rs3780181	chr9:2640759	G / A	-0.0089	0.0369	0.8085	VLDLR	TC
870.623	PC(38:3)+AcO- or PE(41:3)+AcO-	Glycerophospholipids (GP)	Glycerophosphocholines	Phosphatidylcholines (PC)	rs3780181	chr9:2640759	G / A	0.0152	0.0143	0.2862	VLDLR	TC
870.754	TG(52:5)	Glycerolipids (GL)	Triradylglycerols	Triacylglycerols (TG)	rs3780181	chr9:2640759	G / A	0.0452	0.0207	0.02875	VLDLR	TC
871.691	SM(42:2)+AcO-	Sphingolipids (SP)	Phosphosphingolipids	Sphingomyelins (SM)	rs3780181	chr9:2640759	G / A	0.0343	0.0142	0.0154	VLDLR	TC
871.763	SM(46:1)	Sphingolipids (SP)	Phosphosphingolipids	Sphingomyelins (SM)	rs3780181	chr9:2640759	G / A	0.0466	0.021	0.026	VLDLR	TC
872.566	PS(38:3)+AcO-	Glycerophospholipids (GP)	Glycerophosphoserines	Phosphatidylserines (PS)	rs3780181	chr9:2640759	G / A	0.0053	0.0257	0.8379	VLDLR	TC
872.638	PE(41:2)+AcO- or PS(42:1)-H-	Glycerophospholipids (GP)	Glycerophosphoethanolamines	Phosphatidylethanolamines (PE)	rs3780181	chr9:2640759	G / A	0.0166	0.0167	0.3199	VLDLR	TC
872.77	TG(52:4)	Glycerolipids (GL)	Triradylglycerols	Triacylglycerols (TG)	rs3780181	chr9:2640759	G / A	0.031	0.0174	0.07423	VLDLR	TC
873.707	SM(42:1)+AcO-	Sphingolipids (SP)	Phosphosphingolipids	Sphingomyelins (SM)	rs3780181	chr9:2640759	G / A	0.0105	0.0134	0.4312	VLDLR	TC
874.786	TG(52:3)	Glycerolipids (GL)	Triradylglycerols	Triacylglycerols (TG)	rs3780181	chr9:2640759	G / A	0.0199	0.014	0.1559	VLDLR	TC
875.722	SM(42:0)+AcO-	Sphingolipids (SP)	Phosphosphingolipids	Sphingomyelins (SM)	rs3780181	chr9:2640759	G / A	0.0157	0.0132	0.2359	VLDLR	TC
876.597	PS(38:1)+AcO-	Glycerophospholipids (GP)	Glycerophosphoserines	Phosphatidylserines (PS)	rs3780181	chr9:2640759	G / A	0.0244	0.0195	0.2112	VLDLR	TC
876.802	TG(52:2)	Glycerolipids (GL)	Triradylglycerols	Triacylglycerols (TG)	rs3780181	chr9:2640759	G / A	0.0114	0.0156	0.4639	VLDLR	TC
877.596	PA(45:6)+AcO- or PG(44:6)-H-	Glycerophospholipids (GP)	Glycerophosphates	Phosphatic acids (PA)	rs3780181	chr9:2640759	G / A	0.0511	0.0235	0.02955	VLDLR	TC
878.592	PC(39:6)+AcO- or PS(43:5)-H-	Glycerophospholipids (GP)	Glycerophosphocholines	Phosphatidylcholines (PC)	rs3780181	chr9:2640759	G / A	0.0247	0.0175	0.1564	VLDLR	TC
878.817	TG(52:1)	Glycerolipids (GL)	Triradylglycerols	Triacylglycerols (TG)	rs3780181	chr9:2640759	G / A	0.0138	0.015	0.3579	VLDLR	TC
880.833	TG(52:0)	Glycerolipids (GL)	Triradylglycerols	Triacylglycerols (TG)	rs3780181	chr9:2640759	G / A	0.0197	0.0343	0.5661	VLDLR	TC
881.519	PI(38:6)-H-	Glycerophospholipids (GP)	Glycerophosphoinositols	Phosphatidylinositols (PI)	rs3780181	chr9:2640759	G / A	-0.0211	0.0176	0.2314	VLDLR	TC
883.534	PI(38:5)-H-	Glycerophospholipids (GP)	Glycerophosphoinositols	Phosphatidylinositols (PI)	rs3780181	chr9:2640759	G / A	-0.004	0.0156	0.7999	VLDLR	TC
884.545	PS(44:9)-H-	Glycerophospholipids (GP)	Glycerophosphoserines	Phosphatidylserines (PS)	rs3780181	chr9:2640759	G / A	-0.0065	0.0154	0.6722	VLDLR	TC
884.566	PS(39:4)+AcO-	Glycerophospholipids (GP)	Glycerophosphoserines	Phosphatidylserines (PS)	rs3780181	chr9:2640759	G / A	0.0143	0.0232	0.5373	VLDLR	TC
885.55	PI(38:4)-H-	Glycerophospholipids (GP)	Glycerophosphoinositols	Phosphatidylinositols (PI)	rs3780181	chr9:2640759	G / A	-0.0155	0.0111	0.1634	VLDLR	TC
886.56	PC(40:9)+AcO-	Glycerophospholipids (GP)	Glycerophosphocholines	Phosphatidylcholines (PC)	rs3780181	chr9:2640759	G / A	-0.0153	0.0113	0.1752	VLDLR	TC
886.786	TG(53:4)	Glycerolipids (GL)	Triradylglycerols	Triacylglycerols (TG)	rs3780181	chr9:2640759	G / A	0.0354	0.0184	0.05491	VLDLR	TC
887.566	PI(38:3)-H-	Glycerophospholipids (GP)	Glycerophosphoinositols	Phosphatidylinositols (PI)	rs3780181	chr9:2640759	G / A	-0.0223	0.0132	0.09196	VLDLR	TC
888.576	PC(40:8)+AcO-	Glycerophospholipids (GP)	Glycerophosphocholines	Phosphatidylcholines (PC)	rs3780181	chr9:2640759	G / A	-0.0185	0.0159	0.2449	VLDLR	TC
888.742	PC(43:0)	Glycerophospholipids (GP)	Glycerophosphocholines	Phosphatidylcholines (PC)	rs3780181	chr9:2640759	G / A	0.1347	0.0792	0.08895	VLDLR	TC
888.802	TG(53:3)	Glycerolipids (GL)	Triradylglycerols	Triacylglycerols (TG)	rs3780181	chr9:2640759	G / A	0.0324	0.0158	0.03985	VLDLR	TC
890.592	PC(40:7)+AcO-	Glycerophospholipids (GP)	Glycerophosphocholines	Phosphatidylcholines (PC)	rs3780181	chr9:2640759	G / A	0.0035	0.0149	0.8137	VLDLR	TC
890.781	TG_oxid(52:3)	Glycerolipids (GL)	Triradylglycerols	Triacylglycerols (TG)	rs3780181	chr9:2640759	G / A	0.0693	0.0447	0.1212	VLDLR	TC
890.817	TG(53:2)	Glycerolipids (GL)	Triradylglycerols	Triacylglycerols (TG)	rs3780181	chr9:2640759	G / A	0.0302	0.0176	0.08704	VLDLR	TC
891.597	PI(38:1)-H-	Glycerophospholipids (GP)	Glycerophosphoinositols	Phosphatidylinositols (PI)	rs3780181	chr9:2640759	G / A	0.0088	0.0157	0.5778	VLDLR	TC
892.607	PC(40:6)+AcO- or PE(43:6)+AcO-	Glycerophospholipids (GP)	Glycerophosphocholines	Phosphatidylcholines (PC)	rs3780181	chr9:2640759	G / A	0.004	0.0165	0.8061	VLDLR	TC
893.612	PI(38:0)-H-	Glycerophospholipids (GP)	Glycerophosphoinositols	Phosphatidylinositols (PI)	rs3780181	chr9:2640759	G / A	0.0022	0.0163	0.8912	VLDLR	TC
894.623	PC(40:5)+AcO- or PE(43:5)+AcO-	Glycerophospholipids (GP)	Glycerophosphocholines	Phosphatidylcholines (PC)	rs3780181	chr9:2640759	G / A	0.0159	0.0135	0.2389	VLDLR	TC
894.754	TG(54:7)	Glycerolipids (GL)	Triradylglycerols	Triacylglycerols (TG)	rs3780181	chr9:2640759	G / A	0.042	0.0282	0.1359	VLDLR	TC
896.566	PS(40:5)+AcO-	Glycerophospholipids (GP)	Glycerophosphoserines	Phosphatidylserines (PS)	rs3780181	chr9:2640759	G / A	0.0344	0.0242	0.1558	VLDLR	TC
896.639	PC(40:4)+AcO- or PE(43:4)+AcO-	Glycerophospholipids (GP)	Glycerophosphocholines	Phosphatidylcholines (PC)	rs3780181	chr9:2640759	G / A	-0.0014	0.017	0.9365	VLDLR	TC
896.77	TG(54:6)	Glycerolipids (GL)	Triradylglycerols	Triacylglycerols (TG)	rs3780181	chr9:2640759	G / A	0.036	0.0225	0.1094	VLDLR	TC
898.582	PS(40:4)+AcO-	Glycerophospholipids (GP)	Glycerophosphoserines	Phosphatidylserines (PS)	rs3780181	chr9:2640759	G / A	0.0148	0.0167	0.3748	VLDLR	TC
898.786	TG(54:5)	Glycerolipids (GL)	Triradylglycerols	Triacylglycerols (TG)	rs3780181	chr9:2640759	G / A	0.0328	0.0188	0.08072	VLDLR	TC
900.597	PS(40:3)+AcO-	Glycerophospholipids (GP)	Glycerophosphoserines	Phosphatidylserines (PS)	rs3780181	chr9:2640759	G / A	0.0065	0.0174	0.7088	VLDLR	TC
900.67	PC(40:2)+AcO-	Glycerophospholipids (GP)	Glycerophosphocholines	Phosphatidylcholines (PC)	rs3780181	chr9:2640759	G / A	0.0411	0.0147	0.00524	VLDLR	TC
900.802	TG(54:4)	Glycerolipids (GL)	Triradylglycerols	Triacylglycerols (TG)	rs3780181	chr9:2640759	G / A	0.0289	0.0169	0.0876	VLDLR	TC
902.613	PS(40:2)+AcO-	Glycerophospholipids (GP)	Glycerophosphoserines	Phosphatidylserines (PS)	rs3780181	chr9:2640759	G / A	0.0051	0.0183	0.7812	VLDLR	TC
902.817	TG(54:3)	Glycerolipids (GL)	Triradylglycerols	Triacylglycerols (TG)	rs3780181	chr9:2640759	G / A	0.0227	0.0157	0.1485	VLDLR	TC
904.628	PS(40:1)+AcO-	Glycerophospholipids (GP)	Glycerophosphoserines	Phosphatidylserines (PS)	rs3780181	chr9:2640759	G / A	0.044	0.0319	0.1677	VLDLR	TC
904.739	TG(55:9)	Glycerolipids (GL)	Triradylglycerols	Triacylglycerols (TG)	rs3780181	chr9:2640759	G / A	0.0687	0.0335	0.04051	VLDLR	TC
904.796	TG_oxid(53:3)	Glycerolipids (GL)	Triradylglycerols	Triacylglycerols (TG)	rs3780181	chr9:2640759	G / A	0.0343	0.0288	0.2347	VLDLR	TC
904.833	TG(54:2)	Glycerolipids (GL)	Triradylglycerols	Triacylglycerols (TG)	rs3780181	chr9:2640759	G / A	0.0348	0.0195	0.07373	VLDLR	TC
906.754	TG(55:8)	Glycerolipids (GL)	Triradylglycerols	Triacylglycerols (TG)	rs3780181	chr9:2640759	G / A	0.0535	0.0294	0.06881	VLDLR	TC
909.55	PI(40:6)-H-	Glycerophospholipids (GP)	Glycerophosphoinositols	Phosphatidylinositols (PI)	rs3780181	chr9:2640759	G / A	-0.026	0.0156	0.09617	VLDLR	TC
910.56	PC(42:11)+AcO-	Glycerophospholipids (GP)	Glycerophosphocholines	Phosphatidylcholines (PC)	rs3780181	chr9:2640759	G / A	-0.0235	0.0166	0.1565	VLDLR	TC
910.582	PS(41:5)+AcO-	Glycerophospholipids (GP)	Glycerophosphoserines	Phosphatidylserines (PS)	rs3780181	chr9:2640759	G / A	0.0022	0.0264	0.932	VLDLR	TC
911.566	PI(40:5)-H-	Glycerophospholipids (GP)	Glycerophosphoinositols	Phosphatidylinositols (PI)	rs3780181	chr9:2640759	G / A	0.001	0.015	0.948	VLDLR	TC
912.597	PS(41:4)+AcO-	Glycerophospholipids (GP)	Glycerophosphoserines	Phosphatidylserines (PS)	rs3780181	chr9:2640759	G / A	0.0196	0.0185	0.2905	VLDLR	TC
912.778	PC-P(46:1)	Glycerophospholipids (GP)	Glycerophosphocholines	Phosphatidylcholines (PC)	rs3780181	chr9:2640759	G / A	0.0639	0.0453	0.1586	VLDLR	TC
914.758	PC(45:0)-H-	Glycerophospholipids (GP)	Glycerophosphocholines	Phosphatidylcholines (PC)	rs3780181	chr9:2640759	G / A	0.0161	0.0534	0.7625	VLDLR	TC
914.794	PC-O(46:1)	Glycerophospholipids (GP)	Glycerophosphocholines	Phosphatidylcholines (PC)	rs3780181	chr9:2640759	G / A	0.062	0.0465	0.182	VLDLR	TC
918.55	PS(42:8)+AcO-	Glycerophospholipids (GP)	Glycerophosphoserines	Phosphatidylserines (PS)	rs3780181	chr9:2640759	G / A	-0.0522	0.0516	0.3118	VLDLR	TC
920.566	PS(42:7)+AcO-	Glycerophospholipids (GP)	Glycerophosphoserines	Phosphatidylserines (PS)	rs3780181	chr9:2640759	G / A	0.0575	0.0358	0.1077	VLDLR	TC
922.654	PC(42:5)+AcO- or PE(45:5)+AcO-	Glycerophospholipids (GP)	Glycerophosphocholines	Phosphatidylcholines (PC)	rs3780181	chr9:2640759	G / A	0.0588	0.0217	0.006655	VLDLR	TC
922.785	TG(56:7)	Glycerolipids (GL)	Triradylglycerols	Triacylglycerols (TG)	rs3780181	chr9:2640759	G / A	0.0139	0.0193	0.4716	VLDLR	TC
923.587	PI(36:1)+AcO-	Glycerophospholipids (GP)	Glycerophosphoinositols	Phosphatidylinositols (PI)	rs3780181	chr9:2640759	G / A	-0.0006	0.0178	0.9732	VLDLR	TC
924.597	PS(42:5)+AcO-	Glycerophospholipids (GP)	Glycerophosphoserines	Phosphatidylserines (PS)	rs3780181	chr9:2640759	G / A	0.0112	0.0159	0.4796	VLDLR	TC
924.67	PC(42:4)+AcO- or PE(45:4)+AcO-	Glycerophospholipids (GP)	Glycerophosphocholines	Phosphatidylcholines (PC)	rs3780181	chr9:2640759	G / A	0.0263	0.0181	0.1471	VLDLR	TC
924.801	TG(56:6)	Glycerolipids (GL)	Triradylglycerols	Triacylglycerols (TG)	rs3780181	chr9:2640759	G / A	0.0197	0.0157	0.2086	VLDLR	TC
925.602	PI(36:0)+AcO-	Glycerophospholipids (GP)	Glycerophosphoinositols	Phosphatidylinositols (PI)	rs3780181	chr9:2640759	G / A	0.0148	0.017	0.3839	VLDLR	TC
926.613	PS(42:4)+AcO-	Glycerophospholipids (GP)	Glycerophosphoserines	Phosphatidylserines (PS)	rs3780181	chr9:2640759	G / A	0.0115	0.0165	0.4859	VLDLR	TC
926.817	TG(56:5)	Glycerolipids (GL)	Triradylglycerols	Triacylglycerols (TG)	rs3780181	chr9:2640759	G / A	0.0154	0.0149	0.3024	VLDLR	TC
928.628	PS(42:3)+AcO-	Glycerophospholipids (GP)	Glycerophosphoserines	Phosphatidylserines (PS)	rs3780181	chr9:2640759	G / A	0.0073	0.0223	0.743	VLDLR	TC
928.739	TG(57:11)	Glycerolipids (GL)	Triradylglycerols	Triacylglycerols (TG)	rs3780181	chr9:2640759	G / A	0.0427	0.0603	0.4794	VLDLR	TC
928.833	TG(56:4)	Glycerolipids (GL)	Triradylglycerols	Triacylglycerols (TG)	rs3780181	chr9:2640759	G / A	0.0348	0.0204	0.08866	VLDLR	TC
930.754	TG(57:10)	Glycerolipids (GL)	Triradylglycerols	Triacylglycerols (TG)	rs3780181	chr9:2640759	G / A	0.069	0.0575	0.2305	VLDLR	TC
930.848	TG(56:3)	Glycerolipids (GL)	Triradylglycerols	Triacylglycerols (TG)	rs3780181	chr9:2640759	G / A	0.0532	0.027	0.049	VLDLR	TC
932.77	TG(57:9)	Glycerolipids (GL)	Triradylglycerols	Triacylglycerols (TG)	rs3780181	chr9:2640759	G / A	0.0535	0.0727	0.4615	VLDLR	TC
932.864	TG(56:2)	Glycerolipids (GL)	Triradylglycerols	Triacylglycerols (TG)	rs3780181	chr9:2640759	G / A	0.0971	0.0428	0.02336	VLDLR	TC
933.55	PI(42:8)-H-	Glycerophospholipids (GP)	Glycerophosphoinositols	Phosphatidylinositols (PI)	rs3780181	chr9:2640759	G / A	0.0125	0.0901	0.8899	VLDLR	TC
936.765	TG_oxid(56:8)	Glycerolipids (GL)	Triradylglycerols	Triacylglycerols (TG)	rs3780181	chr9:2640759	G / A	-0.0917	0.0811	0.2585	VLDLR	TC
944.732	PE(46:1)+AcO- or PS(47:0)-H-	Glycerophospholipids (GP)	Glycerophosphoethanolamines	Phosphatidylethanolamines (PE)	rs3780181	chr9:2640759	G / A	-0.0024	0.0154	0.8739	VLDLR	TC
946.748	PE(46:0)+AcO- or PC(43:0)+AcO-	Glycerophospholipids (GP)	Glycerophosphoethanolamines	Phosphatidylethanolamines (PE)	rs3780181	chr9:2640759	G / A	0.0038	0.0334	0.9094	VLDLR	TC
946.785	TG(58:9)	Glycerolipids (GL)	Triradylglycerols	Triacylglycerols (TG)	rs3780181	chr9:2640759	G / A	0.0374	0.0363	0.3019	VLDLR	TC
947.587	PI(38:3)+AcO-	Glycerophospholipids (GP)	Glycerophosphoinositols	Phosphatidylinositols (PI)	rs3780181	chr9:2640759	G / A	0.0089	0.0254	0.7266	VLDLR	TC
950.613	PS(44:6)+AcO-	Glycerophospholipids (GP)	Glycerophosphoserines	Phosphatidylserines (PS)	rs3780181	chr9:2640759	G / A	0.0054	0.0191	0.7757	VLDLR	TC
953.634	PI(38:0)+AcO-	Glycerophospholipids (GP)	Glycerophosphoinositols	Phosphatidylinositols (PI)	rs3780181	chr9:2640759	G / A	0.0215	0.0217	0.322	VLDLR	TC
954.754	TG(59:12)	Glycerolipids (GL)	Triradylglycerols	Triacylglycerols (TG)	rs3780181	chr9:2640759	G / A	-0.0981	0.1418	0.4891	VLDLR	TC
956.769	TG(59:11)	Glycerolipids (GL)	Triradylglycerols	Triacylglycerols (TG)	rs3780181	chr9:2640759	G / A	-0.0543	0.1308	0.6782	VLDLR	TC
967.555	PI(40:7)+AcO-	Glycerophospholipids (GP)	Glycerophosphoinositols	Phosphatidylinositols (PI)	rs3780181	chr9:2640759	G / A	-0.0036	0.0219	0.8701	VLDLR	TC
